## Supplementary material for "Transcriptional and genetic sex differences for schizophrenia across the dorsolateral prefrontal cortex, hippocampus, and caudate nucleus": Data S2: differential_expression_analysis_4features_sex.txt (part 256 of 297)

Feature	gencodeID	ensemblID	Symbol	logFC	AveExpr	t	P.Value	adj.P.Val	Type	Tissue
e803800	ENSG00000197102.10	ENSG00000197102	DYNC1H1	0.0134032260400481	3.51427050000737	0.374519470173843	0.708233314728028	0.998591218466416	Exon	Hippocampus
e92913	ENSG00000163531.15	ENSG00000163531	NFASC	0.0234759913192225	-0.53805874909825	0.374516078707724	0.708235835294729	0.998591218466416	Exon	Hippocampus
e230050	ENSG00000187672.12	ENSG00000187672	ERC2	-0.0246937480500886	2.59532037020275	-0.374514247470952	0.708237196286935	0.998591218466416	Exon	Hippocampus
e986215	ENSG00000176105.13	ENSG00000176105	YES1	-0.0183024677813649	-0.498845496311477	-0.374512408431549	0.70823856307907	0.998591218466416	Exon	Hippocampus
e173047	ENSG00000077232.16	ENSG00000077232	DNAJC10	-0.0174485930327893	-0.746782677168726	-0.374507018958536	0.708242568593748	0.998591218466416	Exon	Hippocampus
e554157	ENSG00000136807.12	ENSG00000136807	CDK9	0.0110280745271022	0.645348241158835	0.374506757409456	0.708242762980061	0.998591218466416	Exon	Hippocampus
e219978	ENSG00000008300.15	ENSG00000008300	CELSR3	-0.0298196515990835	-1.90102649642554	-0.374496165686959	0.708250634887247	0.998591218466416	Exon	Hippocampus
e1014153	ENSG00000130254.11	ENSG00000130254	SAFB2	-0.0150061514943074	1.43152918021085	-0.374490884293309	0.708254560100025	0.998591218466416	Exon	Hippocampus
e661277	ENSG00000182919.14	ENSG00000182919	C11orf54	0.0208002492501518	-1.47487153240795	0.374487430675367	0.708257126886067	0.998591218466416	Exon	Hippocampus
e939300	ENSG00000172123.12	ENSG00000172123	SLFN12	-0.0342077020294018	-2.29267585808785	-0.374485714182825	0.708258402612985	0.998591218466416	Exon	Hippocampus
e484931	ENSG00000104723.20	ENSG00000104723	TUSC3	0.0178217298908842	0.967101792733848	0.374483535173451	0.708260022091588	0.998591218466416	Exon	Hippocampus
e484933	ENSG00000104723.20	ENSG00000104723	TUSC3	0.0178217298908842	0.967101792733848	0.374483535173451	0.708260022091588	0.998591218466416	Exon	Hippocampus
e597600	ENSG00000166167.17	ENSG00000166167	BTRC	0.0118081758110202	0.377528208568432	0.374482812805676	0.708260558968486	0.998591218466416	Exon	Hippocampus
e839241	ENSG00000138629.15	ENSG00000138629	UBL7	-0.0146547922911566	-0.410484240457921	-0.374465704899311	0.708273273918884	0.998591218466416	Exon	Hippocampus
e354690	ENSG00000249637.1	ENSG00000249637		0.0222408825551999	-2.52489273292509	0.374464676900368	0.708274037951594	0.998591218466416	Exon	Hippocampus
e493019	ENSG00000198042.10	ENSG00000198042	MAK16	-0.0156992536741503	-0.822288893668256	-0.374459845889228	0.708277628475315	0.998591218466416	Exon	Hippocampus
e957304	ENSG00000167100.14	ENSG00000167100	SAMD14	-0.0296530300043738	-2.07625003492187	-0.374454887124879	0.708281313955067	0.998591218466416	Exon	Hippocampus
e445989	ENSG00000106683.14	ENSG00000106683	LIMK1	-0.0220399757714861	2.97608954902607	-0.374450101885404	0.708284870473223	0.998591218466416	Exon	Hippocampus
e992743	ENSG00000168234.12	ENSG00000168234	TTC39C	-0.0229405044436307	-0.268426626849365	-0.374449849942868	0.708285057723841	0.998591218466416	Exon	Hippocampus
e662481	ENSG00000165895.17	ENSG00000165895	ARHGAP42	-0.02040242063771	0.943253293303975	-0.374448434174253	0.708286109962323	0.998591218466416	Exon	Hippocampus
e301228	ENSG00000109320.11	ENSG00000109320	NFKB1	-0.0178239333544368	-1.21922248593363	-0.374445523065095	0.708288273581106	0.998591218466416	Exon	Hippocampus
e477351	ENSG00000106538.9	ENSG00000106538	RARRES2	0.0635347744331635	-3.01291992152293	0.374442764539103	0.70829032379794	0.998591218466416	Exon	Hippocampus
e764633	ENSG00000068650.18	ENSG00000068650	ATP11A	0.0291930471417936	-3.0004517589852	0.374442592061443	0.708290451988429	0.998591218466416	Exon	Hippocampus
e1123306	ENSG00000133460.19	ENSG00000133460	SLC2A11	0.016774784032783	-0.848735113007222	0.374439240725177	0.708292942802135	0.998591218466416	Exon	Hippocampus
e99912	ENSG00000143748.17	ENSG00000143748	NVL	0.0195317622329421	-1.87943905258002	0.374432805415785	0.708297725726021	0.998591218466416	Exon	Hippocampus
e703215	ENSG00000167566.16	ENSG00000167566	NCKAP5L	0.0119907227023012	0.658821720248068	0.374431707956495	0.708298541393357	0.998591218466416	Exon	Hippocampus
e19561	ENSG00000090273.13	ENSG00000090273	NUDC	0.0160687981137335	0.258308135621588	0.374431239087715	0.708298889871943	0.998591218466416	Exon	Hippocampus
e180168	ENSG00000144426.18	ENSG00000144426	NBEAL1	-0.0192020095668393	-1.05737729674624	-0.374429497337708	0.708300184397953	0.998591218466416	Exon	Hippocampus
e504021	ENSG00000104427.11	ENSG00000104427	ZC2HC1A	-0.0146231065413357	0.157162670202782	-0.374425967313313	0.708302808031022	0.998591218466416	Exon	Hippocampus
e858285	ENSG00000162032.15	ENSG00000162032	SPSB3	-0.0201478540624993	-1.6225462406473	-0.374421753196691	0.708305940109035	0.998591218466416	Exon	Hippocampus
e743706	ENSG00000111364.15	ENSG00000111364	DDX55	-0.0210150190808261	-2.30103277069912	-0.374416548273435	0.708309808595831	0.998591218466416	Exon	Hippocampus
e72294	ENSG00000116539.11	ENSG00000116539	ASH1L	0.0116126770171856	1.06418858601227	0.374415458226311	0.708310618759147	0.998591218466416	Exon	Hippocampus
e1035193	ENSG00000105655.18	ENSG00000105655	ISYNA1	0.0568891394221335	-1.8941477972465	0.374414793273115	0.708311112977105	0.998591218466416	Exon	Hippocampus
e411119	ENSG00000255330.9	ENSG00000255330		0.0185553176060608	1.26953747732495	0.374410276059393	0.708314470341693	0.998591218466416	Exon	Hippocampus
e1033356	ENSG00000130304.16	ENSG00000130304	SLC27A1	-0.0192741017835096	-0.86031602121559	-0.374409549374939	0.708315010441676	0.998591218466416	Exon	Hippocampus
e693388	ENSG00000123104.11	ENSG00000123104	ITPR2	0.0162858442349988	-0.310855817469027	0.374407322415681	0.708316665604817	0.998591218466416	Exon	Hippocampus
e306253	ENSG00000138738.10	ENSG00000138738	PRDM5	-0.0202455107836962	-1.07115180913108	-0.374399192433875	0.708322708136723	0.998591218466416	Exon	Hippocampus
e1074508	ENSG00000063245.14	ENSG00000063245	EPN1	0.0247211117253982	0.308340218529541	0.374396059062543	0.708325036990184	0.998591218466416	Exon	Hippocampus
e758654	ENSG00000184226.14	ENSG00000184226	PCDH9	0.02169458488603	-1.01647613529356	0.374393182053168	0.70832717530706	0.998591218466416	Exon	Hippocampus
e980877	ENSG00000175866.15	ENSG00000175866	BAIAP2	0.0251293902837699	0.0138819813531113	0.374393070327312	0.708327258346559	0.998591218466416	Exon	Hippocampus
e78039	ENSG00000162755.13	ENSG00000162755	KLHDC9	0.0237062600742167	-2.03699998524464	0.374391525941929	0.708328406201075	0.998591218466416	Exon	Hippocampus
e688534	ENSG00000231887.6	ENSG00000231887	PRH1	0.0130542847497165	0.272245554695278	0.37438825446228	0.708330837709508	0.998591218466416	Exon	Hippocampus
e160109	ENSG00000115145.9	ENSG00000115145	STAM2	-0.0137032297870369	0.209889270411496	-0.374387067592206	0.708331719844603	0.998591218466416	Exon	Hippocampus
e492196	ENSG00000133872.13	ENSG00000133872	SARAF	-0.0139752541059526	3.54282833779631	-0.374383923417966	0.708334056737877	0.998591218466416	Exon	Hippocampus
e857549	ENSG00000103249.17	ENSG00000103249	CLCN7	-0.016510994132956	-0.330968000900431	-0.374372420599098	0.708342606179438	0.998591218466416	Exon	Hippocampus
e829706	ENSG00000140299.11	ENSG00000140299	BNIP2	-0.0227974331330937	-1.53408604966483	-0.374366749484943	0.708346821234533	0.998591218466416	Exon	Hippocampus
e138684	ENSG00000115523.16	ENSG00000115523	GNLY	-0.0564703833121597	-3.63518878646146	-0.374355037008067	0.708355526560331	0.998591218466416	Exon	Hippocampus
e1085999	ENSG00000171456.16	ENSG00000171456	ASXL1	-0.0167579850489963	0.455564290556397	-0.374349124287128	0.708359921218512	0.998591218466416	Exon	Hippocampus
e805007	ENSG00000075413.17	ENSG00000075413	MARK3	0.0080961394432404	1.52176994955763	0.374346316284864	0.70836200828307	0.998591218466416	Exon	Hippocampus
e457955	ENSG00000078487.17	ENSG00000078487	ZCWPW1	-0.0191330437108079	-1.47411301294439	-0.374332300126226	0.708372425910092	0.998591218466416	Exon	Hippocampus
e798547	ENSG00000100796.17	ENSG00000100796	PPP4R3A	-0.0200178871074467	-1.70997191444955	-0.374331246405032	0.708373209099388	0.998591218466416	Exon	Hippocampus
e1002277	ENSG00000074695.5	ENSG00000074695	LMAN1	0.0177216796000024	-0.390909920410467	0.374330982560605	0.708373405204567	0.998591218466416	Exon	Hippocampus
e676684	ENSG00000170325.14	ENSG00000170325	PRDM10	0.0234350746292461	-2.79803321949629	0.374329105544705	0.708374800317167	0.998591218466416	Exon	Hippocampus
e842863	ENSG00000166411.13	ENSG00000166411	IDH3A	-0.0136762282636975	1.39609030573102	-0.374323964843452	0.70837862120464	0.998591218466416	Exon	Hippocampus
e754730	ENSG00000102804.14	ENSG00000102804	TSC22D1	-0.0153438552915199	2.79490167345326	-0.374323692019336	0.708378823984621	0.998591218466416	Exon	Hippocampus
e299700	ENSG00000182168.14	ENSG00000182168	UNC5C	0.0185230546705825	-0.404881291517564	0.374318904056953	0.708382382701717	0.998591218466416	Exon	Hippocampus
e472871	ENSG00000105948.13	ENSG00000105948	TTC26	-0.0294652756787527	-2.87403515358195	-0.374318032641633	0.708383030393499	0.998591218466416	Exon	Hippocampus
e537620	ENSG00000083067.22	ENSG00000083067	TRPM3	-0.0206449808254788	1.75368678878753	-0.374317434409926	0.708383475037813	0.998591218466416	Exon	Hippocampus
e88155	ENSG00000116750.13	ENSG00000116750	UCHL5	0.0142953096922199	0.828636952822606	0.374315201632593	0.708385134582537	0.998591218466416	Exon	Hippocampus
e544620	ENSG00000255036.6	ENSG00000255036		0.0227156660801325	-1.57539094784676	0.374308785146409	0.708389903738384	0.998591218466416	Exon	Hippocampus
e1004608	ENSG00000180011.6	ENSG00000180011	ZADH2	0.0231687074973921	-1.93841362869634	0.374302496075072	0.708394578202252	0.998591218466416	Exon	Hippocampus
e204048	ENSG00000197548.12	ENSG00000197548	ATG7	-0.0243398311249091	-2.53334640013501	-0.374299070688582	0.708397124186183	0.998591218466416	Exon	Hippocampus
e204059	ENSG00000197548.12	ENSG00000197548	ATG7	-0.0243398311249091	-2.53334640013501	-0.374299070688582	0.708397124186183	0.998591218466416	Exon	Hippocampus
e204064	ENSG00000197548.12	ENSG00000197548	ATG7	-0.0243398311249091	-2.53334640013501	-0.374299070688582	0.708397124186183	0.998591218466416	Exon	Hippocampus
e204066	ENSG00000197548.12	ENSG00000197548	ATG7	-0.0243398311249091	-2.53334640013501	-0.374299070688582	0.708397124186183	0.998591218466416	Exon	Hippocampus
e204071	ENSG00000197548.12	ENSG00000197548	ATG7	-0.0243398311249091	-2.53334640013501	-0.374299070688582	0.708397124186183	0.998591218466416	Exon	Hippocampus
e363929	ENSG00000113328.18	ENSG00000113328	CCNG1	-0.017067392362043	0.628661423444422	-0.37429682498151	0.70839879335263	0.998591218466416	Exon	Hippocampus
e64654	ENSG00000014914.19	ENSG00000014914	MTMR11	-0.0282310520082178	-1.92564747943428	-0.374292100600848	0.708402304847115	0.998591218466416	Exon	Hippocampus
e1026904	ENSG00000104915.14	ENSG00000104915	STX10	-0.0159850283596958	-0.824902708913347	-0.374285149492258	0.7084074714149	0.998591218466416	Exon	Hippocampus
e378662	ENSG00000235109.7	ENSG00000235109	ZSCAN31	0.0317192499310861	-2.67802618252295	0.374283404500631	0.708408768421287	0.998591218466416	Exon	Hippocampus
e610029	ENSG00000177156.10	ENSG00000177156	TALDO1	0.0126081250570426	1.37516387556164	0.374275981295697	0.708414285903786	0.998591218466416	Exon	Hippocampus
e135848	ENSG00000005448.16	ENSG00000005448	WDR54	0.0152793247192901	-0.474438089549485	0.374267046908451	0.708420926630664	0.998591218466416	Exon	Hippocampus
e563793	ENSG00000107331.16	ENSG00000107331	ABCA2	0.0233218655301062	1.61118199190888	0.374264029209826	0.708423169622459	0.998591218466416	Exon	Hippocampus
e42945	ENSG00000116678.18	ENSG00000116678	LEPR	-0.0281445332107622	-1.69485376581281	-0.37426301097655	0.708423926454369	0.998591218466416	Exon	Hippocampus
e1147802	ENSG00000067992.12	ENSG00000067992	PDK3	-0.0181281998840922	0.314829992731079	-0.374257074049004	0.708428339256603	0.998591218466416	Exon	Hippocampus
e1175523	ENSG00000102032.12	ENSG00000102032	RENBP	0.0221643835422667	-1.55019633638374	0.374252893765379	0.708431446385631	0.998591218466416	Exon	Hippocampus
e459497	ENSG00000087085.13	ENSG00000087085	ACHE	-0.0237091029646461	-0.721744760319452	-0.374247549600961	0.708435418613248	0.998591218466416	Exon	Hippocampus
e930753	ENSG00000108641.14	ENSG00000108641	B9D1	0.0186793742909134	-0.651232622902612	0.374247409402369	0.708435522820613	0.998591218466416	Exon	Hippocampus
e1077300	ENSG00000225377.5	ENSG00000225377	NRSN2-AS1	-0.0143829118111491	-0.295236774415298	-0.374245523694709	0.708436924437407	0.998591218466416	Exon	Hippocampus
e627458	ENSG00000166181.12	ENSG00000166181	API5	0.0113309921770115	0.930983429409895	0.37424316069874	0.708438680816481	0.998591218466416	Exon	Hippocampus
e26959	ENSG00000204084.12	ENSG00000204084	INPP5B	0.0252476941597547	-2.66714353342403	0.374242769094416	0.708438971890186	0.998591218466416	Exon	Hippocampus
e864412	ENSG00000089486.16	ENSG00000089486	CDIP1	0.0215839822337194	-1.89383202971871	0.374242602962909	0.708439095373294	0.998591218466416	Exon	Hippocampus
e262388	ENSG00000121879.3	ENSG00000121879	PIK3CA	-0.013644291465027	-0.335464971425623	-0.374238207912672	0.708442362152317	0.998591218466416	Exon	Hippocampus
e455373	ENSG00000198742.9	ENSG00000198742	SMURF1	-0.0173604164741046	-0.746069847534332	-0.374237728533078	0.708442718468752	0.998591218466416	Exon	Hippocampus
e739737	ENSG00000111786.8	ENSG00000111786	SRSF9	-0.0088219736091667	1.64501447252708	-0.374236498712803	0.708443632577993	0.998591218466416	Exon	Hippocampus
e816336	ENSG00000128928.8	ENSG00000128928	IVD	-0.0140948247586304	-0.794451055839294	-0.374235618873856	0.708444286550973	0.998591218466416	Exon	Hippocampus
e762432	ENSG00000125246.15	ENSG00000125246	CLYBL	0.0198300210221846	0.270011886378153	0.374234580889444	0.708445058071723	0.998591218466416	Exon	Hippocampus
e784490	ENSG00000100578.14	ENSG00000100578	KIAA0586	0.0145567064725434	-0.917287661158168	0.374230569249901	0.708448039875728	0.998591218466416	Exon	Hippocampus
e405595	ENSG00000112249.13	ENSG00000112249	ASCC3	-0.0195410135847877	-1.48362459864339	-0.374229824468166	0.708448593463635	0.998591218466416	Exon	Hippocampus
e639178	ENSG00000133316.15	ENSG00000133316	WDR74	0.0256675298752812	-2.98322502723424	0.374226271194747	0.708451234574032	0.998591218466416	Exon	Hippocampus
e793549	ENSG00000198208.11	ENSG00000198208	RPS6KL1	0.0317464557803428	-2.42053959942065	0.374223621538261	0.70845320403785	0.998591218466416	Exon	Hippocampus
e793594	ENSG00000198208.11	ENSG00000198208	RPS6KL1	0.0317464557803428	-2.42053959942065	0.374223621538261	0.70845320403785	0.998591218466416	Exon	Hippocampus
e793609	ENSG00000198208.11	ENSG00000198208	RPS6KL1	0.0317464557803428	-2.42053959942065	0.374223621538261	0.70845320403785	0.998591218466416	Exon	Hippocampus
e929942	ENSG00000108448.20	ENSG00000108448	TRIM16L	-0.0181602533735704	-1.20070266890377	-0.374221617435366	0.708454693669281	0.998591218466416	Exon	Hippocampus
e1044228	ENSG00000161277.10	ENSG00000161277	THAP8	-0.0320169595196522	-3.21012161695398	-0.37421183862326	0.708461962187331	0.998591218466416	Exon	Hippocampus
e36669	ENSG00000117859.18	ENSG00000117859	OSBPL9	0.0169343737997944	0.135611716658528	0.374202552478827	0.708468864533856	0.998591218466416	Exon	Hippocampus
e111338	ENSG00000205795.4	ENSG00000205795	CYS1	0.033051557541368	0.391875785761242	0.374202306028567	0.708469047719477	0.998591218466416	Exon	Hippocampus
e665267	ENSG00000137727.12	ENSG00000137727	ARHGAP20	0.0205269526751995	-0.491838483053453	0.374198508849858	0.708471870151347	0.998591218466416	Exon	Hippocampus
e127509	ENSG00000275052.4	ENSG00000275052	PPP4R3B	0.0135741782575428	1.2273756436821	0.374193973194	0.708475241496398	0.998591218466416	Exon	Hippocampus
e743692	ENSG00000111364.15	ENSG00000111364	DDX55	0.0173219543959532	-0.220639984085012	0.374192815439645	0.708476102054101	0.998591218466416	Exon	Hippocampus
e442177	ENSG00000146733.13	ENSG00000146733	PSPH	-0.0296184249704125	-2.74782852931193	-0.374186322546852	0.708480928222014	0.998591218466416	Exon	Hippocampus
e252737	ENSG00000163864.15	ENSG00000163864	NMNAT3	0.0201351012542965	-1.02270831840925	0.374177796656851	0.708487265534818	0.998591218466416	Exon	Hippocampus
e888829	ENSG00000102900.12	ENSG00000102900	NUP93	0.0211897107014429	0.520634285492484	0.374175096469678	0.708489272594114	0.998591218466416	Exon	Hippocampus
e243927	ENSG00000138463.8	ENSG00000138463	DIRC2	-0.0143293040320121	-0.0928110417980118	-0.374173969322805	0.70849011040723	0.998591218466416	Exon	Hippocampus
e721718	ENSG00000166006.12	ENSG00000166006	KCNC2	0.0310099774012137	0.801618620955711	0.374164959136408	0.70849680773025	0.998591218466416	Exon	Hippocampus
e464249	ENSG00000091129.19	ENSG00000091129	NRCAM	0.0171490534858286	3.38063318650308	0.374161621456011	0.7084992886529	0.998591218466416	Exon	Hippocampus
e78236	ENSG00000143222.11	ENSG00000143222	UFC1	-0.0091718193955773	1.65326770645954	-0.374156536594967	0.708503068273883	0.998591218466416	Exon	Hippocampus
e1166428	ENSG00000072315.3	ENSG00000072315	TRPC5	-0.0293878320877882	-1.32092433086082	-0.374154051757342	0.708504915277699	0.998591218466416	Exon	Hippocampus
e321263	ENSG00000037474.14	ENSG00000037474	NSUN2	-0.0160236501363452	-0.901124618142522	-0.374144775269706	0.708511810595802	0.998591218466416	Exon	Hippocampus
e1048027	ENSG00000268083.5	ENSG00000268083		0.0109570582000692	0.98429955736951	0.374141176681552	0.708514485473505	0.998591218466416	Exon	Hippocampus
e76364	ENSG00000162706.12	ENSG00000162706	CADM3	-0.0237725064034404	1.81337134628913	-0.374138653347533	0.708516361102882	0.998591218466416	Exon	Hippocampus
e720196	ENSG00000127328.21	ENSG00000127328	RAB3IP	0.0185437255891658	0.343571624028069	0.374124969976611	0.708526532174275	0.998591218466416	Exon	Hippocampus
e455691	ENSG00000106245.9	ENSG00000106245	BUD31	-0.0122704705338783	0.869160654044551	-0.374119509091693	0.708530591353118	0.998591218466416	Exon	Hippocampus
e523576	ENSG00000213563.6	ENSG00000213563	C8orf82	0.0281114221105367	-2.38456153368818	0.374115811359429	0.708533339952031	0.998591218466416	Exon	Hippocampus
e605377	ENSG00000154473.17	ENSG00000154473	BUB3	0.0100027696202805	0.801861962572379	0.374107087819694	0.708539824350024	0.998591218466416	Exon	Hippocampus
e765715	ENSG00000183087.14	ENSG00000183087	GAS6	-0.0216839181680796	-0.311737140637508	-0.37410592290816	0.708540690255865	0.998591218466416	Exon	Hippocampus
e919794	ENSG00000215041.9	ENSG00000215041	NEURL4	0.0153619097558155	0.105264636373275	0.374105453022038	0.708541039533258	0.998591218466416	Exon	Hippocampus
e134030	ENSG00000135636.13	ENSG00000135636	DYSF	-0.0341256293735892	-2.44598816041388	-0.37410253922871	0.708543205425659	0.998591218466416	Exon	Hippocampus
e436744	ENSG00000078053.16	ENSG00000078053	AMPH	-0.026884652037061	1.30662281089875	-0.374099669109445	0.708545338856394	0.998591218466416	Exon	Hippocampus
e26979	ENSG00000204084.12	ENSG00000204084	INPP5B	0.0252090337077138	-2.66533000426424	0.374098060190171	0.708546534806945	0.998591218466416	Exon	Hippocampus
e12004	ENSG00000157191.19	ENSG00000157191	NECAP2	0.0183180776484036	-0.971420230159302	0.374097736570448	0.70854677536179	0.998591218466416	Exon	Hippocampus
e684145	ENSG00000010610.9	ENSG00000010610	CD4	0.0340273271257749	-2.27079186807217	0.374096818889554	0.708547457497706	0.998591218466416	Exon	Hippocampus
e1065893	ENSG00000213024.11	ENSG00000213024	NUP62	-0.0172823173924011	-1.08860500336541	-0.374095052463157	0.708548770528742	0.998591218466416	Exon	Hippocampus
e450443	ENSG00000164659.14	ENSG00000164659	KIAA1324L	0.0190322382177776	-0.63512397343924	0.374092458214043	0.708550698903676	0.998591218466416	Exon	Hippocampus
e13396	ENSG00000127481.14	ENSG00000127481	UBR4	0.0109853126181473	1.34276278113854	0.37409110559272	0.708551704344121	0.998591218466416	Exon	Hippocampus
e921935	ENSG00000170004.16	ENSG00000170004	CHD3	0.022549899489139	0.0338904579308693	0.374087398268837	0.708554460102033	0.998591218466416	Exon	Hippocampus
e68643	ENSG00000143624.13	ENSG00000143624	INTS3	0.0109661264847133	1.17429901050976	0.374085280479348	0.708556034316129	0.998591218466416	Exon	Hippocampus
e1020214	ENSG00000127452.8	ENSG00000127452	FBXL12	0.0166369604712916	-0.661354069765697	0.374078918546498	0.708560763332087	0.998591218466416	Exon	Hippocampus
e386318	ENSG00000242574.8	ENSG00000242574	HLA-DMB	-0.033159552350789	-1.29199335555044	-0.374077800991238	0.708561594045676	0.998591218466416	Exon	Hippocampus
e931507	ENSG00000083290.19	ENSG00000083290	ULK2	-0.0121159116361986	-0.127068038126529	-0.374075165078133	0.708563553403261	0.998591218466416	Exon	Hippocampus
e681659	ENSG00000047621.11	ENSG00000047621	C12orf4	0.0173952540748126	-1.42667017275509	0.374072570019245	0.708565482394506	0.998591218466416	Exon	Hippocampus
e291019	ENSG00000033178.12	ENSG00000033178	UBA6	0.0162415458054335	-0.840564073771682	0.3740660761898	0.708570309476293	0.998591218466416	Exon	Hippocampus
e1090249	ENSG00000149636.15	ENSG00000149636	DSN1	0.0213516818260102	-2.24468409690624	0.374062446016909	0.708573007910992	0.998591218466416	Exon	Hippocampus
e1120000	ENSG00000099901.16	ENSG00000099901	RANBP1	-0.0129367314276968	0.658691277675647	-0.374062312902065	0.708573106859989	0.998591218466416	Exon	Hippocampus
e227114	ENSG00000114841.17	ENSG00000114841	DNAH1	0.0221630965081205	-1.54579207866816	0.374046932684879	0.708584539555608	0.998591218466416	Exon	Hippocampus
e866455	ENSG00000187555.14	ENSG00000187555	USP7	-0.0124825201542493	0.984957789991289	-0.374046577109825	0.708584803868739	0.998591218466416	Exon	Hippocampus
e342847	ENSG00000153922.10	ENSG00000153922	CHD1	-0.0142208578393121	-0.141219092783372	-0.374046333287378	0.708584985111716	0.998591218466416	Exon	Hippocampus
e1164698	ENSG00000198088.10	ENSG00000198088	NUP62CL	0.0663188653792168	-2.92241592197249	0.374045694558806	0.708585459904291	0.998591218466416	Exon	Hippocampus
e1105383	ENSG00000142192.20	ENSG00000142192	APP	-0.0117436986002625	4.32786214539047	-0.374044317450106	0.708586483564827	0.998591218466416	Exon	Hippocampus
e473788	ENSG00000146966.12	ENSG00000146966	DENND2A	0.0179016264163488	-0.940907050469186	0.374041624225096	0.708588485549318	0.998591218466416	Exon	Hippocampus
e356216	ENSG00000131504.15	ENSG00000131504	DIAPH1	-0.0192420158462644	-1.3195115879213	-0.374040396277637	0.708589398333645	0.998591218466416	Exon	Hippocampus
e762397	ENSG00000125304.8	ENSG00000125304	TM9SF2	0.0143814469815781	1.41777783419718	0.374031539522056	0.708595981940216	0.998591218466416	Exon	Hippocampus
e307538	ENSG00000164070.11	ENSG00000164070	HSPA4L	0.0211921712680692	1.86632428699495	0.374029070342713	0.708597817391099	0.998591218466416	Exon	Hippocampus
e380401	ENSG00000204560.9	ENSG00000204560	DHX16	0.015489340755002	-1.1168114599567	0.374023129818369	0.708602233254159	0.998591218466416	Exon	Hippocampus
e212374	ENSG00000187091.13	ENSG00000187091	PLCD1	-0.0234969923781705	-1.79477248363867	-0.374020985988764	0.708603826863032	0.998591218466416	Exon	Hippocampus
e186070	ENSG00000115556.13	ENSG00000115556	PLCD4	-0.0316721149045146	-3.01005304096446	-0.374017478002426	0.708606434516207	0.998591218466416	Exon	Hippocampus
e956175	ENSG00000230532.1	ENSG00000230532		0.0187533052151053	-0.876019970462362	0.374013021939499	0.70860974692477	0.998591218466416	Exon	Hippocampus
e179945	ENSG00000138380.17	ENSG00000138380	CARF	0.012528825843627	0.119260356297688	0.374010322110313	0.708611753841965	0.998591218466416	Exon	Hippocampus
e1027902	ENSG00000141837.19	ENSG00000141837	CACNA1A	-0.0194288295540474	0.914212241549244	-0.374009454185454	0.708612399014074	0.998591218466416	Exon	Hippocampus
e1039924	ENSG00000121289.17	ENSG00000121289	CEP89	-0.0138930016714118	-1.07372334594292	-0.374005228740198	0.708615540002605	0.998591218466416	Exon	Hippocampus
e750032	ENSG00000132970.12	ENSG00000132970	WASF3	-0.0204464404572284	0.994002005589549	-0.374001611593898	0.708618228815512	0.998591218466416	Exon	Hippocampus
e925931	ENSG00000221926.11	ENSG00000221926	TRIM16	0.0272041636046533	-1.96784426277306	0.373999883778491	0.708619513191823	0.998591218466416	Exon	Hippocampus
e107183	ENSG00000203667.9	ENSG00000203667	COX20	0.0158546115093661	-0.128502261044903	0.373999613359144	0.708619714208861	0.998591218466416	Exon	Hippocampus
e979369	ENSG00000167280.16	ENSG00000167280	ENGASE	0.0267383338437159	-1.2580916475196	0.373996418071537	0.70862208943708	0.998591218466416	Exon	Hippocampus
e1060794	ENSG00000105486.13	ENSG00000105486	LIG1	-0.0201304071540756	-1.61391248167156	-0.373996281337154	0.708622191079125	0.998591218466416	Exon	Hippocampus
e39320	ENSG00000184313.19	ENSG00000184313	MROH7	0.0250346586683746	-1.36111875185789	0.373994117516268	0.708623799564648	0.998591218466416	Exon	Hippocampus
e530373	ENSG00000137074.18	ENSG00000137074	APTX	0.0119600425790657	-0.229218120133584	0.373987850751805	0.708628457998213	0.998591218466416	Exon	Hippocampus
e168972	ENSG00000128654.13	ENSG00000128654	MTX2	0.0163190759577329	-0.169586252965974	0.373984987209016	0.708630586632015	0.998591218466416	Exon	Hippocampus
e464575	ENSG00000128512.19	ENSG00000128512	DOCK4	-0.0182163107373134	1.69654560245607	-0.373978985612854	0.708635047966323	0.998591218466416	Exon	Hippocampus
e258331	ENSG00000118855.18	ENSG00000118855	MFSD1	0.0205654300180171	-0.281361726853047	0.373976098202161	0.708637194349635	0.998591218466416	Exon	Hippocampus
e953355	ENSG00000120071.12	ENSG00000120071	KANSL1	-0.0197909586100033	3.4795105478179	-0.373974756201847	0.70863819193871	0.998591218466416	Exon	Hippocampus
e1176483	ENSG00000013563.13	ENSG00000013563	DNASE1L1	-0.0216966184503073	-1.30932757483575	-0.37397320304505	0.708639346493651	0.998591218466416	Exon	Hippocampus
e470325	ENSG00000106477.18	ENSG00000106477	CEP41	0.01919219207073	-1.50146387928503	0.37396744987883	0.708643623174275	0.998591218466416	Exon	Hippocampus
e347871	ENSG00000113368.11	ENSG00000113368	LMNB1	-0.0288279818682533	-2.68899581760132	-0.373966718455207	0.708644166886888	0.998591218466416	Exon	Hippocampus
e40893	ENSG00000226476.3	ENSG00000226476		0.0270109741401726	-0.759002353350626	0.373956390690135	0.70865184417211	0.998591218466416	Exon	Hippocampus
e273658	ENSG00000186001.12	ENSG00000186001	LRCH3	-0.0127218714121443	-0.370287956708855	-0.373953208549031	0.708654209666149	0.998591218466416	Exon	Hippocampus
e285230	ENSG00000109814.11	ENSG00000109814	UGDH	-0.0210132263618965	-1.19016532765908	-0.373950531303504	0.708656199840402	0.998591218466416	Exon	Hippocampus
e217445	ENSG00000160799.11	ENSG00000160799	CCDC12	-0.013223702043893	-0.549509619043055	-0.373950486748943	0.708656232960781	0.998591218466416	Exon	Hippocampus
e1010628	ENSG00000141873.10	ENSG00000141873	SLC39A3	0.0166282555217344	-0.704710527035506	0.373943456801256	0.708661458796973	0.998591218466416	Exon	Hippocampus
e417912	ENSG00000120265.16	ENSG00000120265	PCMT1	0.0158325568605489	2.93563488865771	0.373939307349475	0.70866454337195	0.998591218466416	Exon	Hippocampus
e1034920	ENSG00000130518.16	ENSG00000130518	KIAA1683	0.0338980109979489	-3.05840649389393	0.373938862629266	0.708664873963575	0.998591218466416	Exon	Hippocampus
e179596	ENSG00000116030.16	ENSG00000116030	SUMO1	0.0103942089879083	1.81404451255535	0.373936661727264	0.708666510048729	0.998591218466416	Exon	Hippocampus
e252646	ENSG00000184432.9	ENSG00000184432	COPB2	-0.0154382388278557	-0.358638613107131	-0.373936341521078	0.708666748080606	0.998591218466416	Exon	Hippocampus
e691502	ENSG00000121350.15	ENSG00000121350	PYROXD1	-0.0262652035921514	-2.53449587037096	-0.373935216967279	0.708667584041107	0.998591218466416	Exon	Hippocampus
e393481	ENSG00000124574.14	ENSG00000124574	ABCC10	0.0211588714722668	-2.35077637527119	0.37393455616241	0.708668075264342	0.998591218466416	Exon	Hippocampus
e773706	ENSG00000254692.1	ENSG00000254692		-0.012348205358024	1.18875207825752	-0.373934473710974	0.708668136556365	0.998591218466416	Exon	Hippocampus
e827099	ENSG00000047346.12	ENSG00000047346	FAM214A	-0.0174327172519136	0.303353328951007	-0.373929750017595	0.708671648017105	0.998591218466416	Exon	Hippocampus
e230218	ENSG00000180376.16	ENSG00000180376	CCDC66	-0.0163688760883126	-0.31207314668665	-0.373929235220951	0.70867203070282	0.998591218466416	Exon	Hippocampus
e673242	ENSG00000137642.12	ENSG00000137642	SORL1	-0.0201615772813916	-1.21176188777803	-0.373925619465593	0.708674718558331	0.998591218466416	Exon	Hippocampus
e590196	ENSG00000108219.14	ENSG00000108219	TSPAN14	-0.0162971237071607	0.402802882555424	-0.373921977581729	0.708677425840753	0.998591218466416	Exon	Hippocampus
e1011189	ENSG00000088256.8	ENSG00000088256	GNA11	-0.017044384408669	0.206114925707846	-0.373921375759684	0.708677873220077	0.998591218466416	Exon	Hippocampus
e1127198	ENSG00000100296.13	ENSG00000100296	THOC5	-0.0105840841020864	0.100679972812703	-0.373921295484452	0.708677932894667	0.998591218466416	Exon	Hippocampus
e796810	ENSG00000100722.18	ENSG00000100722	ZC3H14	0.0131661559421715	0.0526078905519263	0.373914944002703	0.708682654432239	0.998591218466416	Exon	Hippocampus
e796827	ENSG00000100722.18	ENSG00000100722	ZC3H14	0.0131661559421715	0.0526078905519263	0.373914944002703	0.708682654432239	0.998591218466416	Exon	Hippocampus
e796841	ENSG00000100722.18	ENSG00000100722	ZC3H14	0.0131661559421715	0.0526078905519263	0.373914944002703	0.708682654432239	0.998591218466416	Exon	Hippocampus
e796846	ENSG00000100722.18	ENSG00000100722	ZC3H14	0.0131661559421715	0.0526078905519263	0.373914944002703	0.708682654432239	0.998591218466416	Exon	Hippocampus
e796851	ENSG00000100722.18	ENSG00000100722	ZC3H14	0.0131661559421715	0.0526078905519263	0.373914944002703	0.708682654432239	0.998591218466416	Exon	Hippocampus
e796866	ENSG00000100722.18	ENSG00000100722	ZC3H14	0.0131661559421715	0.0526078905519263	0.373914944002703	0.708682654432239	0.998591218466416	Exon	Hippocampus
e796873	ENSG00000100722.18	ENSG00000100722	ZC3H14	0.0131661559421715	0.0526078905519263	0.373914944002703	0.708682654432239	0.998591218466416	Exon	Hippocampus
e796886	ENSG00000100722.18	ENSG00000100722	ZC3H14	0.0131661559421715	0.0526078905519263	0.373914944002703	0.708682654432239	0.998591218466416	Exon	Hippocampus
e796891	ENSG00000100722.18	ENSG00000100722	ZC3H14	0.0131661559421715	0.0526078905519263	0.373914944002703	0.708682654432239	0.998591218466416	Exon	Hippocampus
e742100	ENSG00000033030.13	ENSG00000033030	ZCCHC8	0.0172781483566318	-1.33095811239587	0.37391402528304	0.708683337387096	0.998591218466416	Exon	Hippocampus
e619544	ENSG00000050165.17	ENSG00000050165	DKK3	0.0194822569288315	-1.11740445270996	0.373911862283235	0.708684945311839	0.998591218466416	Exon	Hippocampus
e215732	ENSG00000179152.19	ENSG00000179152	TCAIM	-0.0122447819676429	0.0631822647123839	-0.373907837066987	0.708687937569301	0.998591218466416	Exon	Hippocampus
e48899	ENSG00000122482.20	ENSG00000122482	ZNF644	0.0222874057940325	-2.13142196375537	0.373904221722435	0.708690625140983	0.998591218466416	Exon	Hippocampus
e305724	ENSG00000145388.14	ENSG00000145388	METTL14	0.0152785000350224	-0.803616033068836	0.373903523578562	0.708691144126986	0.998591218466416	Exon	Hippocampus
e1008399	ENSG00000160953.15	ENSG00000160953	MUM1	-0.02100885415032	-1.92693132606939	-0.37388993653512	0.708701244486698	0.998591218466416	Exon	Hippocampus
e236102	ENSG00000169379.15	ENSG00000169379	ARL13B	0.0252340630497873	-1.95863410516959	0.373888937087645	0.708701987459711	0.998591218466416	Exon	Hippocampus
e1018583	ENSG00000267855.5	ENSG00000267855	NDUFA7	0.0313722318405025	-3.17414078167007	0.373877538994208	0.708710460636848	0.998591218466416	Exon	Hippocampus
e51705	ENSG00000117620.13	ENSG00000117620	SLC35A3	-0.0171932721042428	-0.115070524504411	-0.373874573767486	0.708712664949264	0.998591218466416	Exon	Hippocampus
e916685	ENSG00000129250.11	ENSG00000129250	KIF1C	0.0233495453813427	0.941983587207086	0.373867365613021	0.708718023411252	0.998591218466416	Exon	Hippocampus
e982257	ENSG00000225663.7	ENSG00000225663	MCRIP1	0.0168440512106929	-0.525681125266702	0.373861870035549	0.708722108772244	0.998591218466416	Exon	Hippocampus
e234938	ENSG00000163605.14	ENSG00000163605	PPP4R2	0.0134905662546114	0.643149869564297	0.373861290731832	0.708722539421711	0.998591218466416	Exon	Hippocampus
e760235	ENSG00000234377.7	ENSG00000234377	RNF219-AS1	0.0270456900380567	-1.90131466220704	0.373849094500285	0.708731606018415	0.998591218466416	Exon	Hippocampus
e271534	ENSG00000242086.8	ENSG00000242086	LINC00969	-0.0346167900354801	-2.8392337438588	-0.373838142814911	0.708739747463155	0.998591218466416	Exon	Hippocampus
e276439	ENSG00000130997.16	ENSG00000130997	POLN	0.0206911103634522	-1.71714625974745	0.373834293336856	0.708742609159661	0.998591218466416	Exon	Hippocampus
e782292	ENSG00000100523.14	ENSG00000100523	DDHD1	0.0142258344555638	-0.0920831433303388	0.373830446992987	0.70874546853034	0.998591218466416	Exon	Hippocampus
e155108	ENSG00000048991.16	ENSG00000048991	R3HDM1	0.0292897946851901	-1.75984685910261	0.37382575456015	0.708748956888841	0.998591218466416	Exon	Hippocampus
e129850	ENSG00000143952.19	ENSG00000143952	VPS54	-0.0194567160464345	-1.91552403721522	-0.373825387376454	0.708749229853766	0.998591218466416	Exon	Hippocampus
e1048600	ENSG00000161243.8	ENSG00000161243	FBXO27	-0.0218515910334729	-1.38874277406689	-0.373824161223335	0.708750141378159	0.998591218466416	Exon	Hippocampus
e338771	ENSG00000131730.15	ENSG00000131730	CKMT2	-0.0336879750324442	-1.42526802650293	-0.373823928535571	0.7087503143587	0.998591218466416	Exon	Hippocampus
e253815	ENSG00000175054.14	ENSG00000175054	ATR	0.0136617206813386	-0.479762253748831	0.373822919495102	0.708751064481544	0.998591218466416	Exon	Hippocampus
e551782	ENSG00000119408.16	ENSG00000119408	NEK6	-0.0192662736906771	-0.877293300307314	-0.373815856405174	0.708756315205654	0.998591218466416	Exon	Hippocampus
e875842	ENSG00000090905.18	ENSG00000090905	TNRC6A	-0.0132998361850788	0.929128761123946	-0.373808447831651	0.708761822778329	0.998591218466416	Exon	Hippocampus
e682235	ENSG00000110799.13	ENSG00000110799	VWF	-0.0326225711790006	-1.0394797577434	-0.373807152835582	0.708762785486814	0.998591218466416	Exon	Hippocampus
e1110906	ENSG00000185437.13	ENSG00000185437	SH3BGR	0.019317167837156	-0.0321248436066117	0.373802363254515	0.708766346096532	0.998591218466416	Exon	Hippocampus
e435796	ENSG00000189212.12	ENSG00000189212	DPY19L2P1	0.031866187080075	-2.97844752988379	0.373801911356811	0.708766682040932	0.998591218466416	Exon	Hippocampus
e746067	ENSG00000061936.9	ENSG00000061936	SFSWAP	0.0189292241277287	-0.203099663526303	0.373799440239635	0.708768519090387	0.998591218466416	Exon	Hippocampus
e935468	ENSG00000160551.10	ENSG00000160551	TAOK1	0.0100879413632005	1.63133245733583	0.373798742822727	0.708769037556336	0.998591218466416	Exon	Hippocampus
e530566	ENSG00000086102.18	ENSG00000086102	NFX1	-0.0159883220080458	-1.23905118173542	-0.373796393629912	0.708770783968221	0.998591218466416	Exon	Hippocampus
e393089	ENSG00000112655.15	ENSG00000112655	PTK7	0.0426192174401881	-2.91859171895379	0.373794702646203	0.708772041062259	0.998591218466416	Exon	Hippocampus
e765258	ENSG00000139842.14	ENSG00000139842	CUL4A	0.013402610730863	0.322077648965965	0.373781533191795	0.708781831392362	0.998591218466416	Exon	Hippocampus
e410890	ENSG00000203760.8	ENSG00000203760	CENPW	0.0320218741625179	-2.19212026589793	0.373779005056952	0.708783710843604	0.998591218466416	Exon	Hippocampus
e1166715	ENSG00000102024.17	ENSG00000102024	PLS3	0.0165141955899019	2.15824058687172	0.373776124228568	0.708785852494388	0.998591218466416	Exon	Hippocampus
e93063	ENSG00000163531.15	ENSG00000163531	NFASC	-0.0138541671680064	4.40360468215045	-0.373769994107322	0.708790409725637	0.998591218466416	Exon	Hippocampus
e27436	ENSG00000127603.23	ENSG00000127603	MACF1	-0.0189998475051303	-1.64719757261834	-0.373756394921813	0.708800519617386	0.998591218466416	Exon	Hippocampus
e667985	ENSG00000182985.16	ENSG00000182985	CADM1	-0.0177075702533211	1.29756943062428	-0.373749887880007	0.708805357093572	0.998591218466416	Exon	Hippocampus
e616040	ENSG00000132275.10	ENSG00000132275	RRP8	-0.0174634277879968	-1.91345048171897	-0.373747286954889	0.708807290681084	0.998591218466416	Exon	Hippocampus
e1072298	ENSG00000186818.12	ENSG00000186818	LILRB4	-0.0401776372884482	-3.35938316409728	-0.373746193943745	0.708808103251253	0.998591218466416	Exon	Hippocampus
e258202	ENSG00000168827.14	ENSG00000168827	GFM1	-0.0111293600860971	0.252656699354704	-0.373740048520285	0.708812671909656	0.998591218466416	Exon	Hippocampus
e781898	ENSG00000197930.12	ENSG00000197930	ERO1A	0.016408493091286	0.65040878094115	0.373737433516492	0.70881461597075	0.998591218466416	Exon	Hippocampus
e557745	ENSG00000148331.11	ENSG00000148331	ASB6	0.0167668015431408	-0.97743985936219	0.373737425539129	0.70881462190133	0.998591218466416	Exon	Hippocampus
e796705	ENSG00000070778.12	ENSG00000070778	PTPN21	0.023749763674587	-2.20625417790299	0.373722668559269	0.70882559265553	0.998591218466416	Exon	Hippocampus
e677935	ENSG00000166105.15	ENSG00000166105	GLB1L3	0.0266658667604761	-1.11658239656127	0.373716862660244	0.708829908940912	0.998591218466416	Exon	Hippocampus
e376781	ENSG00000112293.14	ENSG00000112293	GPLD1	0.0212933408004195	-1.55485108378122	0.373703850273998	0.708839582786467	0.998591218466416	Exon	Hippocampus
e371108	ENSG00000197226.12	ENSG00000197226	TBC1D9B	0.0113141571486361	1.53074574727494	0.373701892108644	0.708841038556528	0.998591218466416	Exon	Hippocampus
e1164943	ENSG00000101843.18	ENSG00000101843	PSMD10	0.0093904810911068	0.935536595742016	0.37369335917007	0.708847382260287	0.998591218466416	Exon	Hippocampus
e1126996	ENSG00000100280.16	ENSG00000100280	AP1B1	-0.0230715691356552	-1.35632271497069	-0.373692652439995	0.708847907670608	0.998591218466416	Exon	Hippocampus
e736055	ENSG00000135148.11	ENSG00000135148	TRAFD1	-0.0190469238215023	-0.91158774335104	-0.373688842241154	0.708850740321373	0.998591218466416	Exon	Hippocampus
e143862	ENSG00000040933.15	ENSG00000040933	INPP4A	-0.0188809063921387	0.21269780671197	-0.373678260339822	0.708858607341692	0.998591218466416	Exon	Hippocampus
e83213	ENSG00000076321.10	ENSG00000076321	KLHL20	-0.0151752047025321	-0.802862969294688	-0.373677858973017	0.708858905734882	0.998591218466416	Exon	Hippocampus
e561116	ENSG00000186350.9	ENSG00000186350	RXRA	-0.0262357618434558	-1.65718170881321	-0.373677192936187	0.708859400895151	0.998591218466416	Exon	Hippocampus
e314214	ENSG00000198498.9	ENSG00000198498	TMA16	-0.0191794630047518	-2.16684419825986	-0.373676498021367	0.708859917524683	0.998591218466416	Exon	Hippocampus
e965988	ENSG00000266173.5	ENSG00000266173	STRADA	0.0158706341396665	-0.91503595070114	0.373671974946421	0.708863280176208	0.998591218466416	Exon	Hippocampus
e860986	ENSG00000140992.18	ENSG00000140992	PDPK1	-0.0455932908239767	-2.19711064765316	-0.37366909276899	0.708865422915802	0.998591218466416	Exon	Hippocampus
e964789	ENSG00000146872.17	ENSG00000146872	TLK2	0.0294699093123722	-2.75823108041469	0.373667245758756	0.708866796067025	0.998591218466416	Exon	Hippocampus
e206211	ENSG00000206562.11	ENSG00000206562	METTL6	0.0173248766541007	-1.48680422077974	0.373666644683433	0.708867242933901	0.998591218466416	Exon	Hippocampus
e240547	ENSG00000163608.14	ENSG00000163608	NEPRO	-0.0136105891604767	0.264798754460126	-0.37366294879304	0.708869990630004	0.998591218466416	Exon	Hippocampus
e738362	ENSG00000171435.13	ENSG00000171435	KSR2	-0.0334193967003912	-3.14346964254267	-0.373649927122987	0.708879671572964	0.998591218466416	Exon	Hippocampus
e1123831	ENSG00000100014.19	ENSG00000100014	SPECC1L	0.0118958846000148	0.836897157350881	0.373643827382827	0.708884206432761	0.998591218466416	Exon	Hippocampus
e780191	ENSG00000165516.10	ENSG00000165516	KLHDC2	0.0149010981714072	1.10102510257828	0.373639693792145	0.708887279562045	0.998591218466416	Exon	Hippocampus
e58980	ENSG00000163399.15	ENSG00000163399	ATP1A1	-0.0168172611093188	3.06981025387322	-0.373637475621509	0.708888928669026	0.998591218466416	Exon	Hippocampus
e8827	ENSG00000120948.15	ENSG00000120948	TARDBP	-0.0238517612921557	1.00456335548315	-0.373636777698742	0.708889447542515	0.998591218466416	Exon	Hippocampus
e22679	ENSG00000121753.12	ENSG00000121753	ADGRB2	-0.0276202444265056	0.973359120422607	-0.373634703773162	0.708890989411629	0.998591218466416	Exon	Hippocampus
e380596	ENSG00000137312.14	ENSG00000137312	FLOT1	-0.0194915069252863	0.186343282180798	-0.373633206095297	0.708892102867584	0.998591218466416	Exon	Hippocampus
e1067681	ENSG00000167755.13	ENSG00000167755	KLK6	-0.0358457614374359	-0.553098439636755	-0.373632484648825	0.708892639230726	0.998591218466416	Exon	Hippocampus
e70318	ENSG00000160688.18	ENSG00000160688	FLAD1	0.0106372102958731	0.821023575404356	0.373625927239322	0.708897514377658	0.998591218466416	Exon	Hippocampus
e737357	ENSG00000186815.12	ENSG00000186815	TPCN1	-0.0140280553886637	-0.570199325555435	-0.373623257792366	0.70889949899805	0.998591218466416	Exon	Hippocampus
e234662	ENSG00000114861.18	ENSG00000114861	FOXP1	-0.0208968120162434	-1.94042767684335	-0.373621040574824	0.708901147406596	0.998591218466416	Exon	Hippocampus
e1140620	ENSG00000100427.15	ENSG00000100427	MLC1	-0.0202202995569854	1.3074664649124	-0.373617329443025	0.708903906480997	0.998591218466416	Exon	Hippocampus
e418418	ENSG00000146476.10	ENSG00000146476	ARMT1	0.0147620413507138	2.14078534645584	0.37361698779465	0.708904160482755	0.998591218466416	Exon	Hippocampus
e1159766	ENSG00000147162.13	ENSG00000147162	OGT	0.0125060245812433	1.28547844980823	0.37361620809274	0.708904740159733	0.998591218466416	Exon	Hippocampus
e481398	ENSG00000147364.16	ENSG00000147364	FBXO25	0.0241251543932555	-2.03832019784577	0.373610031100941	0.708909332510419	0.998591218466416	Exon	Hippocampus
e182060	ENSG00000115020.16	ENSG00000115020	PIKFYVE	-0.0116473830317213	-0.0368891471128648	-0.373606768348388	0.708911758243024	0.998591218466416	Exon	Hippocampus
e507350	ENSG00000164953.15	ENSG00000164953	TMEM67	0.0237102691511503	-1.14004253513912	0.373604117101616	0.708913729346488	0.998591218466416	Exon	Hippocampus
e9344	ENSG00000132879.13	ENSG00000132879	FBXO44	0.0280379020816701	-2.67353570487684	0.373603821704443	0.708913948963432	0.998591218466416	Exon	Hippocampus
e833428	ENSG00000074621.13	ENSG00000074621	SLC24A1	0.0195899216935906	-0.673923717459332	0.373600905370117	0.708916117152143	0.998591218466416	Exon	Hippocampus
e55711	ENSG00000168679.17	ENSG00000168679	SLC16A4	-0.0448576409180337	-2.27748107834508	-0.373591927845082	0.708922791630994	0.998591218466416	Exon	Hippocampus
e232895	ENSG00000163635.17	ENSG00000163635	ATXN7	0.011942464894539	1.030329648781	0.373585105924076	0.708927863507931	0.998591218466416	Exon	Hippocampus
e176412	ENSG00000197121.14	ENSG00000197121	PGAP1	-0.022532294261682	-0.152686507784102	-0.373582438568859	0.708929846603518	0.998591218466416	Exon	Hippocampus
e174830	ENSG00000151689.12	ENSG00000151689	INPP1	0.0280163116922425	-2.9805255795712	0.373576926897554	0.708933944365867	0.998591218466416	Exon	Hippocampus
e647811	ENSG00000173120.14	ENSG00000173120	KDM2A	0.0093631411637545	0.730227335847588	0.37356887184036	0.708939933074574	0.998591218466416	Exon	Hippocampus
e33391	ENSG00000186603.5	ENSG00000186603	HPDL	-0.0363745975658264	-2.74801600451878	-0.373565288413236	0.708942597257765	0.998591218466416	Exon	Hippocampus
e849994	ENSG00000196547.14	ENSG00000196547	MAN2A2	0.0210876260911824	0.252316661027399	0.373546972741606	0.708956214530519	0.998591218466416	Exon	Hippocampus
e910097	ENSG00000258947.6	ENSG00000258947	TUBB3	0.0253034133022288	3.46922870578588	0.373541760131256	0.708960090001264	0.998591218466416	Exon	Hippocampus
e87742	ENSG00000047410.13	ENSG00000047410	TPR	0.0106540477295822	0.50510899312224	0.373541087924116	0.708960589774276	0.998591218466416	Exon	Hippocampus
e706857	ENSG00000111077.17	ENSG00000111077	TNS2	0.0250139672547245	-1.34657842506087	0.373538296528481	0.708962665124307	0.998591218466416	Exon	Hippocampus
e656066	ENSG00000171533.11	ENSG00000171533	MAP6	0.018900940956468	1.18241892757691	0.373532363533829	0.708967076201185	0.998591218466416	Exon	Hippocampus
e446304	ENSG00000106665.15	ENSG00000106665	CLIP2	0.015263288277008	0.563788931203287	0.373530958975503	0.708968120466961	0.998591218466416	Exon	Hippocampus
e230300	ENSG00000180376.16	ENSG00000180376	CCDC66	-0.0172134661488106	-0.260577212477816	-0.373529319913235	0.708969339083217	0.998591218466416	Exon	Hippocampus
e776505	ENSG00000129493.14	ENSG00000129493	HEATR5A	0.0169401161498481	-0.433501281796645	0.373526794660868	0.708971216568924	0.998591218466416	Exon	Hippocampus
e352320	ENSG00000031003.10	ENSG00000031003	FAM13B	0.0164395332002303	-0.387773607078366	0.373526006253459	0.708971802737886	0.998591218466416	Exon	Hippocampus
e1020964	ENSG00000130816.14	ENSG00000130816	DNMT1	0.0138514303756271	-0.617849374332973	0.373521594612332	0.708975082729411	0.998591218466416	Exon	Hippocampus
e261052	ENSG00000154310.16	ENSG00000154310	TNIK	-0.0134904886049594	4.19242128193216	-0.373518042877119	0.708977723397233	0.998591218466416	Exon	Hippocampus
e632449	ENSG00000149177.12	ENSG00000149177	PTPRJ	-0.0200096671854192	-1.32158140344699	-0.37350784784075	0.708985303290479	0.998591218466416	Exon	Hippocampus
e454860	ENSG00000205356.9	ENSG00000205356	TECPR1	-0.0146163345201739	-0.212064352614263	-0.373504857418387	0.708987526640882	0.998591218466416	Exon	Hippocampus
e101371	ENSG00000143776.18	ENSG00000143776	CDC42BPA	0.0137857108850194	1.63849367922807	0.37350083984025	0.70899051367569	0.998591218466416	Exon	Hippocampus
e138904	ENSG00000132300.18	ENSG00000132300	PTCD3	0.0099204181752306	0.913767505273503	0.373493070795774	0.708996289906215	0.998591218466416	Exon	Hippocampus
e461709	ENSG00000105821.14	ENSG00000105821	DNAJC2	0.0206849389555447	-1.49640530657652	0.373488804828099	0.708999461630653	0.998591218466416	Exon	Hippocampus
e206123	ENSG00000131370.15	ENSG00000131370	SH3BP5	-0.0192771785326561	-0.964782015344404	-0.373488735932624	0.708999512854116	0.998591218466416	Exon	Hippocampus
e1166058	ENSG00000101901.11	ENSG00000101901	ALG13	0.0144463313341262	-0.884927065150173	0.37347097126393	0.709012720846277	0.998591218466416	Exon	Hippocampus
e1166167	ENSG00000101901.11	ENSG00000101901	ALG13	0.0144463313341262	-0.884927065150173	0.37347097126393	0.709012720846277	0.998591218466416	Exon	Hippocampus
e1166205	ENSG00000101901.11	ENSG00000101901	ALG13	0.0144463313341262	-0.884927065150173	0.37347097126393	0.709012720846277	0.998591218466416	Exon	Hippocampus
e1166223	ENSG00000101901.11	ENSG00000101901	ALG13	0.0144463313341262	-0.884927065150173	0.37347097126393	0.709012720846277	0.998591218466416	Exon	Hippocampus
e1166249	ENSG00000101901.11	ENSG00000101901	ALG13	0.0144463313341262	-0.884927065150173	0.37347097126393	0.709012720846277	0.998591218466416	Exon	Hippocampus
e1166297	ENSG00000101901.11	ENSG00000101901	ALG13	0.0144463313341262	-0.884927065150173	0.37347097126393	0.709012720846277	0.998591218466416	Exon	Hippocampus
e809885	ENSG00000114062.18	ENSG00000114062	UBE3A	-0.0123925163377114	1.02493457782285	-0.373465043913737	0.709017127837671	0.998591218466416	Exon	Hippocampus
e818336	ENSG00000243789.10	ENSG00000243789	JMJD7	-0.0161942821844177	-0.936500981579626	-0.373460964093592	0.709020161194122	0.998591218466416	Exon	Hippocampus
e617727	ENSG00000166452.11	ENSG00000166452	AKIP1	-0.0104796699557089	-0.209142503423647	-0.373454892710923	0.709024675290852	0.998591218466416	Exon	Hippocampus
e886208	ENSG00000155393.12	ENSG00000155393	HEATR3	-0.016962457108224	-1.53486477287538	-0.373448389770124	0.709029510264117	0.998591218466416	Exon	Hippocampus
e143045	ENSG00000228486.10	ENSG00000228486	LINC01125	0.0250581623022485	-2.01249401400105	0.373446045957464	0.709031252904971	0.998591218466416	Exon	Hippocampus
e793592	ENSG00000198208.11	ENSG00000198208	RPS6KL1	-0.0180128771340906	-0.0236386944424976	-0.373443050052881	0.709033480382887	0.998591218466416	Exon	Hippocampus
e1157144	ENSG00000083750.12	ENSG00000083750	RRAGB	0.010790109709318	1.48634493845027	0.37343761592049	0.709037520708158	0.998591218466416	Exon	Hippocampus
e187617	ENSG00000198925.10	ENSG00000198925	ATG9A	0.0143980711407525	-0.381949292816694	0.373424592805955	0.709047203541906	0.998591218466416	Exon	Hippocampus
e1105569	ENSG00000156239.11	ENSG00000156239	N6AMT1	0.0220464826019225	-1.71342824833995	0.373424002546121	0.709047642407924	0.998591218466416	Exon	Hippocampus
e819476	ENSG00000103994.16	ENSG00000103994	ZNF106	-0.0141985207058848	2.89236959049057	-0.373423425031328	0.709048071797927	0.998591218466416	Exon	Hippocampus
e459730	ENSG00000106397.11	ENSG00000106397	PLOD3	0.027702902673221	-1.77622201667687	0.373419883164932	0.709050705225184	0.998591218466416	Exon	Hippocampus
e1056910	ENSG00000007047.14	ENSG00000007047	MARK4	-0.0228867025416351	-1.50569092076961	-0.373419609715685	0.709050908538673	0.998591218466416	Exon	Hippocampus
e277493	ENSG00000087274.16	ENSG00000087274	ADD1	0.0143174971620599	2.06620110538289	0.373410745597895	0.709057499150336	0.998591218466416	Exon	Hippocampus
e693820	ENSG00000029153.14	ENSG00000029153	ARNTL2	0.0225107457974316	-1.32619842213075	0.373406612430017	0.709060572233448	0.998591218466416	Exon	Hippocampus
e556499	ENSG00000197694.14	ENSG00000197694	SPTAN1	0.0117402119106894	3.59745942217645	0.373400546287161	0.709065082526108	0.998591218466416	Exon	Hippocampus
e540799	ENSG00000083223.17	ENSG00000083223	ZCCHC6	-0.0157699871880639	-1.0558576925295	-0.373397527476086	0.709067327073411	0.998591218466416	Exon	Hippocampus
e707765	ENSG00000123349.13	ENSG00000123349	PFDN5	0.0118891872039849	3.69012314658455	0.373397397351339	0.709067423823859	0.998591218466416	Exon	Hippocampus
e746473	ENSG00000185684.12	ENSG00000185684	EP400NL	-0.0255437981296015	-2.25809137109558	-0.373396413205772	0.709068155556645	0.998591218466416	Exon	Hippocampus
e95623	ENSG00000174059.16	ENSG00000174059	CD34	0.0350438859683858	-2.79690129666882	0.373374196290773	0.709084674368747	0.998591218466416	Exon	Hippocampus
e452959	ENSG00000234545.7	ENSG00000234545	FAM133B	-0.0266577628277035	-2.85742109314732	-0.373370665692346	0.709087299466472	0.998591218466416	Exon	Hippocampus
e224076	ENSG00000188338.14	ENSG00000188338	SLC38A3	0.0271351463417235	-2.14807719585271	0.373368721094052	0.709088745330648	0.998591218466416	Exon	Hippocampus
e251036	ENSG00000114054.13	ENSG00000114054	PCCB	-0.0132970371219465	0.747906776357035	-0.373368070652168	0.709089228952936	0.998591218466416	Exon	Hippocampus
e539190	ENSG00000156049.6	ENSG00000156049	GNA14	-0.0254732275949586	-1.88036898614756	-0.373365586697974	0.709091075845555	0.998591218466416	Exon	Hippocampus
e31027	ENSG00000198198.14	ENSG00000198198	SZT2	-0.0187855255601471	-1.19694484347477	-0.373358711170666	0.709096188010225	0.998591218466416	Exon	Hippocampus
e1131064	ENSG00000133424.20	ENSG00000133424	LARGE1	-0.0202974093005116	1.41114426447231	-0.373355587311658	0.709098510699209	0.998591218466416	Exon	Hippocampus
e834112	ENSG00000174442.11	ENSG00000174442	ZWILCH	0.0323636832509144	-3.16972474397159	0.373355228654546	0.709098777372405	0.998591218466416	Exon	Hippocampus
e1136370	ENSG00000100387.8	ENSG00000100387	RBX1	-0.0131656953190454	1.05851823969372	-0.373352976128133	0.709100452199674	0.998591218466416	Exon	Hippocampus
e823177	ENSG00000138606.19	ENSG00000138606	SHF	0.0240384331651116	-0.665245043467175	0.373347934254951	0.709104201002871	0.998591218466416	Exon	Hippocampus
e65057	ENSG00000117360.12	ENSG00000117360	PRPF3	-0.0137182828792843	-0.0803202814876963	-0.373344495882027	0.709106757553461	0.998591218466416	Exon	Hippocampus
e395340	ENSG00000198087.7	ENSG00000198087	CD2AP	0.0229187716061269	-1.37391871929819	0.373340335076332	0.709109851262496	0.998591218466416	Exon	Hippocampus
e722534	ENSG00000186908.14	ENSG00000186908	ZDHHC17	-0.0155087201195072	-0.0131307294452201	-0.373337997689575	0.709111589195928	0.998591218466416	Exon	Hippocampus
e561777	ENSG00000107147.12	ENSG00000107147	KCNT1	-0.0366660148784245	-2.93390277024932	-0.373334003659617	0.709114558908319	0.998591218466416	Exon	Hippocampus
e312261	ENSG00000145428.14	ENSG00000145428	RNF175	-0.0408183168276444	-3.28913246994634	-0.373332812925636	0.709115444264945	0.998591218466416	Exon	Hippocampus
e530772	ENSG00000165271.16	ENSG00000165271	NOL6	0.0183069100663169	-1.35366671769708	0.373331658422795	0.709116302682698	0.998591218466416	Exon	Hippocampus
e961150	ENSG00000121057.12	ENSG00000121057	AKAP1	-0.0157232533447452	-0.648850104534173	-0.373314112278399	0.709129348968957	0.998591218466416	Exon	Hippocampus
e840696	ENSG00000140365.15	ENSG00000140365	COMMD4	0.031677623520736	-3.00942479413211	0.373305870223441	0.709135477308308	0.998591218466416	Exon	Hippocampus
e840700	ENSG00000140365.15	ENSG00000140365	COMMD4	0.031677623520736	-3.00942479413211	0.373305870223441	0.709135477308308	0.998591218466416	Exon	Hippocampus
e629820	ENSG00000175224.16	ENSG00000175224	ATG13	-0.0140345589278021	-0.0021916278282684	-0.373304292468452	0.70913665044241	0.998591218466416	Exon	Hippocampus
e819669	ENSG00000180979.9	ENSG00000180979	LRRC57	-0.0164477829202503	-0.065891633754193	-0.373304094174205	0.70913679788344	0.998591218466416	Exon	Hippocampus
e135947	ENSG00000115274.14	ENSG00000115274	INO80B	-0.0107257105298789	0.728868151162113	-0.373303615634224	0.709137153700302	0.998591218466416	Exon	Hippocampus
e429165	ENSG00000106460.18	ENSG00000106460	TMEM106B	0.0138334475628132	0.759007301249591	0.373303273837947	0.709137407841863	0.998591218466416	Exon	Hippocampus
e428645	ENSG00000106415.12	ENSG00000106415	GLCCI1	0.0190572907440659	0.523129420035309	0.373302964186428	0.709137638082316	0.998591218466416	Exon	Hippocampus
e587372	ENSG00000214655.10	ENSG00000214655	ZSWIM8	-0.0131409182818669	-0.144997714333436	-0.373296076319865	0.709142759541623	0.998591218466416	Exon	Hippocampus
e230627	ENSG00000157500.10	ENSG00000157500	APPL1	0.012356679493669	1.12841107750904	0.373291211788869	0.709146376561799	0.998591218466416	Exon	Hippocampus
e907449	ENSG00000104731.13	ENSG00000104731	KLHDC4	-0.0282572624935967	-3.10167442034233	-0.373277983092232	0.709156212787457	0.998591218466416	Exon	Hippocampus
e718086	ENSG00000183735.9	ENSG00000183735	TBK1	0.0140379229662384	-0.227190141054757	0.373272420058158	0.709160349207874	0.998591218466416	Exon	Hippocampus
e1146955	ENSG00000147010.17	ENSG00000147010	SH3KBP1	0.0169376795166036	-0.444553551593969	0.373270919340684	0.709161465074956	0.998591218466416	Exon	Hippocampus
e1028966	ENSG00000123143.12	ENSG00000123143	PKN1	-0.0167071959471674	-0.899669380900347	-0.373269868579163	0.709162246375083	0.998591218466416	Exon	Hippocampus
e3521	ENSG00000078369.17	ENSG00000078369	GNB1	0.0109073557835742	3.42280899907299	0.373267021128612	0.709164363615821	0.998591218466416	Exon	Hippocampus
e167323	ENSG00000091409.14	ENSG00000091409	ITGA6	0.0221613033246365	-0.305286408523603	0.373266841671918	0.709164497052111	0.998591218466416	Exon	Hippocampus
e138966	ENSG00000132300.18	ENSG00000132300	PTCD3	0.0114486732776177	0.905794347867215	0.373266546161048	0.709164716781323	0.998591218466416	Exon	Hippocampus
e755287	ENSG00000136167.13	ENSG00000136167	LCP1	-0.0434088820506316	-1.96606296264329	-0.37326169990909	0.709168320249927	0.998591218466416	Exon	Hippocampus
e293685	ENSG00000138757.14	ENSG00000138757	G3BP2	-0.0166427219125678	2.37044373133966	-0.373257488526336	0.709171451661868	0.998591218466416	Exon	Hippocampus
e903977	ENSG00000140873.15	ENSG00000140873	ADAMTS18	-0.0746300023896221	-3.08417958427929	-0.373254597177789	0.709173601553228	0.998591218466416	Exon	Hippocampus
e765691	ENSG00000183087.14	ENSG00000183087	GAS6	-0.0216394887682932	-0.311307380856217	-0.373246352443321	0.709179732021428	0.998591218466416	Exon	Hippocampus
e199573	ENSG00000134121.9	ENSG00000134121	CHL1	0.0283067060127595	-0.37095831333021	0.373244205142499	0.709181328675031	0.998591218466416	Exon	Hippocampus
e96552	ENSG00000123684.12	ENSG00000123684	LPGAT1	0.0156181690370472	2.59409902314554	0.373243618256657	0.709181765061895	0.998591218466416	Exon	Hippocampus
e999726	ENSG00000134046.11	ENSG00000134046	MBD2	0.0223605837211798	-2.03118001055051	0.373241148790017	0.709183601268094	0.998591218466416	Exon	Hippocampus
e1157389	ENSG00000131089.14	ENSG00000131089	ARHGEF9	0.0214964222128455	-2.18117870830638	0.37323905277378	0.709185159791392	0.998591218466416	Exon	Hippocampus
e9444	ENSG00000177674.15	ENSG00000177674	AGTRAP	-0.0346623024097274	-1.78709062160406	-0.373236877166909	0.709186777496754	0.998591218466416	Exon	Hippocampus
e295473	ENSG00000138669.9	ENSG00000138669	PRKG2	0.0276207591006786	-1.92702702465326	0.373232807838207	0.709189803311133	0.998591218466416	Exon	Hippocampus
e65878	ENSG00000143379.12	ENSG00000143379	SETDB1	0.0132646073919506	-0.499004647520753	0.373222992810645	0.70919710145066	0.998591218466416	Exon	Hippocampus
e681897	ENSG00000010219.13	ENSG00000010219	DYRK4	0.0139626852937797	-0.921349597435976	0.373217353413337	0.709201294737649	0.998591218466416	Exon	Hippocampus
e776022	ENSG00000100473.15	ENSG00000100473	COCH	-0.0461013080627593	-3.08696417811967	-0.373216110025587	0.709202219284742	0.998591218466416	Exon	Hippocampus
e833603	ENSG00000103769.9	ENSG00000103769	RAB11A	0.0104506902343171	2.7876155447126	0.373215208795001	0.709202889413954	0.998591218466416	Exon	Hippocampus
e729658	ENSG00000111670.14	ENSG00000111670	GNPTAB	-0.023233042753265	-1.80506736283394	-0.373205159335324	0.709210361919203	0.998591218466416	Exon	Hippocampus
e85566	ENSG00000143324.13	ENSG00000143324	XPR1	-0.0136781461096584	0.409268939999217	-0.373198343905758	0.709215429703491	0.998591218466416	Exon	Hippocampus
e299361	ENSG00000163104.17	ENSG00000163104	SMARCAD1	0.0121321419968038	0.182768640604247	0.373197789418528	0.709215842007002	0.998591218466416	Exon	Hippocampus
e637713	ENSG00000162174.12	ENSG00000162174	ASRGL1	-0.013962108220916	0.641438814693003	-0.373197650840827	0.709215945050097	0.998591218466416	Exon	Hippocampus
e192144	ENSG00000144524.17	ENSG00000144524	COPS7B	0.0149315466264252	0.45428532761906	0.373197440113262	0.709216101742132	0.998591218466416	Exon	Hippocampus
e374712	ENSG00000137210.13	ENSG00000137210	TMEM14B	-0.0154481018749742	-0.378480181763651	-0.373194316024453	0.709218424742144	0.998591218466416	Exon	Hippocampus
e1079955	ENSG00000089063.14	ENSG00000089063	TMEM230	0.0228831743717201	-1.41491140822438	0.373192424394114	0.709219831315929	0.998591218466416	Exon	Hippocampus
e220044	ENSG00000213672.7	ENSG00000213672	NCKIPSD	-0.0153912393348441	0.549666531398904	-0.37319160147386	0.709220443221237	0.998591218466416	Exon	Hippocampus
e673612	ENSG00000109971.13	ENSG00000109971	HSPA8	-0.0128041083557499	5.96756031453897	-0.373183688056539	0.709226327473022	0.998591218466416	Exon	Hippocampus
e426978	ENSG00000164638.10	ENSG00000164638	SLC29A4	-0.0370774857894165	-1.60708523572094	-0.373175829078777	0.709232171261926	0.998591218466416	Exon	Hippocampus
e496301	ENSG00000070718.11	ENSG00000070718	AP3M2	-0.0162530258260867	0.133197973754538	-0.373174034472065	0.709233505700328	0.998591218466416	Exon	Hippocampus
e864185	ENSG00000153406.13	ENSG00000153406	NMRAL1	0.0128641615173878	0.409326850072279	0.373170300771175	0.709236282018374	0.998591218466416	Exon	Hippocampus
e19034	ENSG00000198830.10	ENSG00000198830	HMGN2	-0.01384307132284	1.47044544176425	-0.373165706499705	0.709239698247749	0.998591218466416	Exon	Hippocampus
e531566	ENSG00000213930.11	ENSG00000213930	GALT	0.0178716208311686	-0.951720211024166	0.373153267044395	0.70924894806424	0.998591218466416	Exon	Hippocampus
e47363	ENSG00000171517.5	ENSG00000171517	LPAR3	0.0393376838853206	-1.91673284613659	0.373149208372817	0.709251966048726	0.998591218466416	Exon	Hippocampus
e537902	ENSG00000155621.14	ENSG00000155621	C9orf85	0.0195998081237327	-0.93153972790275	0.373148168102841	0.709252739583016	0.998591218466416	Exon	Hippocampus
e291027	ENSG00000033178.12	ENSG00000033178	UBA6	0.0120408162856987	0.601140817318234	0.373145531942765	0.709254699806482	0.998591218466416	Exon	Hippocampus
e135652	ENSG00000204843.12	ENSG00000204843	DCTN1	-0.0132075879312266	3.51162245046981	-0.373142567560816	0.709256904094907	0.998591218466416	Exon	Hippocampus
e720621	ENSG00000111596.11	ENSG00000111596	CNOT2	-0.0116429514266058	0.0535131482759384	-0.373139887460857	0.709258896995841	0.998591218466416	Exon	Hippocampus
e213822	ENSG00000168028.13	ENSG00000168028	RPSA	0.0210955920682984	1.80511012620327	0.373138628668903	0.709259833024178	0.998591218466416	Exon	Hippocampus
e921468	ENSG00000183914.14	ENSG00000183914	DNAH2	-0.0402470604809501	-3.25911086312085	-0.37313052796954	0.709265856654536	0.998591218466416	Exon	Hippocampus
e834600	ENSG00000137764.19	ENSG00000137764	MAP2K5	-0.0192908155349323	-0.602512893453026	-0.373129025214538	0.709266974095944	0.998591218466416	Exon	Hippocampus
e350322	ENSG00000164406.7	ENSG00000164406	LEAP2	-0.0296863952403769	-3.03041967763854	-0.373128717483571	0.709267202923292	0.998591218466416	Exon	Hippocampus
e1058919	ENSG00000182013.17	ENSG00000182013	PNMAL1	0.0252723771790385	-0.674152182236364	0.373117837219936	0.709275293454788	0.998591218466416	Exon	Hippocampus
e1087980	ENSG00000126005.16	ENSG00000126005	MMP24-AS1	0.0133124980109958	1.91096791382707	0.373117503911082	0.709275541302774	0.998591218466416	Exon	Hippocampus
e953814	ENSG00000262879.5	ENSG00000262879		0.0239283985509142	-2.14214072536532	0.373110716702541	0.709280588268046	0.998591218466416	Exon	Hippocampus
e1113621	ENSG00000160216.18	ENSG00000160216	AGPAT3	-0.0218500407131633	-2.19518913151043	-0.373109937686176	0.709281167545091	0.998591218466416	Exon	Hippocampus
e1001479	ENSG00000049759.17	ENSG00000049759	NEDD4L	0.0213696702503996	0.852170260056886	0.373101684709075	0.709287304474265	0.998591218466416	Exon	Hippocampus
e542912	ENSG00000165238.16	ENSG00000165238	WNK2	-0.0193536370711725	1.25863459518604	-0.37309983330895	0.709288681181454	0.998591218466416	Exon	Hippocampus
e462069	ENSG00000189056.13	ENSG00000189056	RELN	-0.0272515164741044	-0.149415155893042	-0.37308852395049	0.709297090878095	0.998591218466416	Exon	Hippocampus
e867928	ENSG00000103342.12	ENSG00000103342	GSPT1	0.012836500394661	0.259620330220384	0.373068500298163	0.709311980655339	0.998591218466416	Exon	Hippocampus
e895709	ENSG00000159720.11	ENSG00000159720	ATP6V0D1	-0.0203032698427118	1.08395868650997	-0.373067699313677	0.709312576277297	0.998591218466416	Exon	Hippocampus
e1084463	ENSG00000197586.12	ENSG00000197586	ENTPD6	0.0176699682865291	1.39329745220171	0.373066265127648	0.709313642756191	0.998591218466416	Exon	Hippocampus
e604114	ENSG00000066468.21	ENSG00000066468	FGFR2	0.0252436058773042	0.830361480985502	0.373061646177697	0.709317077469754	0.998591218466416	Exon	Hippocampus
e616069	ENSG00000166333.13	ENSG00000166333	ILK	0.0116557013095011	0.392110209183439	0.3730615144664	0.70931717541214	0.998591218466416	Exon	Hippocampus
e473978	ENSG00000157764.12	ENSG00000157764	BRAF	-0.011060570067548	1.59901429597086	-0.373056498115889	0.709320905645031	0.998591218466416	Exon	Hippocampus
e341172	ENSG00000175471.19	ENSG00000175471	MCTP1	0.026878809223529	0.672927294653515	0.373050851184155	0.709325104795875	0.998591218466416	Exon	Hippocampus
e343607	ENSG00000112874.9	ENSG00000112874	NUDT12	-0.0159881920859552	-0.290814080158249	-0.373048933342993	0.709326530935963	0.998591218466416	Exon	Hippocampus
e281215	ENSG00000118564.14	ENSG00000118564	FBXL5	-0.0160887668448247	1.36232489634925	-0.373040847353173	0.709332543830062	0.998591218466416	Exon	Hippocampus
e639556	ENSG00000168539.3	ENSG00000168539	CHRM1	0.0310884898200853	3.72520742116779	0.373030756099619	0.709340047901487	0.998591218466416	Exon	Hippocampus
e153392	ENSG00000136718.9	ENSG00000136718	IMP4	-0.0124409126224733	-0.027887136695425	-0.373025438520126	0.709344002178432	0.998591218466416	Exon	Hippocampus
e66353	ENSG00000143434.15	ENSG00000143434	SEMA6C	-0.0245292440425937	-2.08129874592113	-0.373023753881758	0.70934525491671	0.998591218466416	Exon	Hippocampus
e1062465	ENSG00000087088.19	ENSG00000087088	BAX	0.0148798429233018	-1.01472976945991	0.373015597232317	0.709351320411817	0.998591218466416	Exon	Hippocampus
e347956	ENSG00000145794.16	ENSG00000145794	MEGF10	-0.0181157013663187	-0.237427989974777	-0.373009469952905	0.709355876827145	0.998591218466416	Exon	Hippocampus
e1105686	ENSG00000198862.13	ENSG00000198862	LTN1	0.0178055521096963	-0.883823572441104	0.37300757093385	0.709357288992631	0.998591218466416	Exon	Hippocampus
e589182	ENSG00000151208.16	ENSG00000151208	DLG5	-0.0261885669725259	-2.16783584896265	-0.373007484963379	0.709357352922783	0.998591218466416	Exon	Hippocampus
e785528	ENSG00000139974.15	ENSG00000139974	SLC38A6	-0.0166208957231279	-1.2170142077423	-0.373004859250897	0.709359305480231	0.998591218466416	Exon	Hippocampus
e1124691	ENSG00000100068.11	ENSG00000100068	LRP5L	0.0234441211563234	-2.13917217760975	0.373000501901156	0.709362545738583	0.998591218466416	Exon	Hippocampus
e966247	ENSG00000198231.12	ENSG00000198231	DDX42	-0.0105959946324426	1.39943495333622	-0.372995379047678	0.709366355255644	0.998591218466416	Exon	Hippocampus
e285106	ENSG00000121897.13	ENSG00000121897	LIAS	0.0148152205991015	-0.958361541312503	0.372989698793654	0.709370579282041	0.998591218466416	Exon	Hippocampus
e712698	ENSG00000062485.18	ENSG00000062485	CS	-0.0115916320578843	0.708349379612599	-0.37298846174199	0.709371499196118	0.998591218466416	Exon	Hippocampus
e5294	ENSG00000227372.11	ENSG00000227372	TP73-AS1	-0.0179063295008565	-0.994480458254656	-0.372988272747431	0.709371639738997	0.998591218466416	Exon	Hippocampus
e1096947	ENSG00000026559.13	ENSG00000026559	KCNG1	-0.0396855420906058	-2.52775627554631	-0.372979762429427	0.709377968315547	0.998591218466416	Exon	Hippocampus
e1033862	ENSG00000130475.14	ENSG00000130475	FCHO1	0.022938968491125	-1.5338739180452	0.372979762258876	0.709377968442375	0.998591218466416	Exon	Hippocampus
e864169	ENSG00000103423.13	ENSG00000103423	DNAJA3	0.0164561291761498	-1.58187974524936	0.372976299972558	0.709380543127954	0.998591218466416	Exon	Hippocampus
e793517	ENSG00000198208.11	ENSG00000198208	RPS6KL1	-0.0278744092180163	-2.0992095139373	-0.372970871048264	0.709384580285785	0.998591218466416	Exon	Hippocampus
e901658	ENSG00000182149.20	ENSG00000182149	IST1	0.0097743192917453	1.63134267868702	0.372968322801467	0.709386475263371	0.998591218466416	Exon	Hippocampus
e582837	ENSG00000171988.17	ENSG00000171988	JMJD1C	-0.0087334740347801	4.09217845552726	-0.37296772350924	0.709386920921149	0.998591218466416	Exon	Hippocampus
e282712	ENSG00000152990.13	ENSG00000152990	ADGRA3	-0.0201909600314655	2.8329895581955	-0.372958408145974	0.70939384821238	0.998591218466416	Exon	Hippocampus
e283161	ENSG00000168228.14	ENSG00000168228	ZCCHC4	-0.022970688072027	-2.2350743127284	-0.372955251133827	0.709396195903278	0.998591218466416	Exon	Hippocampus
e719030	ENSG00000127334.10	ENSG00000127334	DYRK2	-0.0328517507913326	-3.13497382134039	-0.372951381635003	0.70939907343389	0.998591218466416	Exon	Hippocampus
e69766	ENSG00000143575.14	ENSG00000143575	HAX1	-0.0119355872356743	0.0103953976967042	-0.372946247634049	0.709402891310687	0.998591218466416	Exon	Hippocampus
e420338	ENSG00000049618.22	ENSG00000049618	ARID1B	-0.0158743851835976	-0.132011940339813	-0.372941485206164	0.709406432875387	0.998591218466416	Exon	Hippocampus
e360016	ENSG00000070814.17	ENSG00000070814	TCOF1	-0.022554353656344	-2.04822151983664	-0.372939987459907	0.70940754667104	0.998591218466416	Exon	Hippocampus
e277803	ENSG00000197386.10	ENSG00000197386	HTT	-0.0142749939903904	0.924112017598176	-0.372933193898274	0.709412598695781	0.998591218466416	Exon	Hippocampus
e385492	ENSG00000204308.7	ENSG00000204308	RNF5	0.0213099529584677	-1.1360500405829	0.37293217943693	0.709413353099961	0.998591218466416	Exon	Hippocampus
e538356	ENSG00000119121.21	ENSG00000119121	TRPM6	0.0343537805673291	-2.48682604397482	0.372929997473311	0.709414975718177	0.998591218466416	Exon	Hippocampus
e1008790	ENSG00000115266.11	ENSG00000115266	APC2	-0.0169677634436366	1.10791537196233	-0.372926350380258	0.709417687883504	0.998591218466416	Exon	Hippocampus
e672917	ENSG00000196914.8	ENSG00000196914	ARHGEF12	-0.0106701251510968	1.71148649203323	-0.372923981321536	0.709419449638977	0.998591218466416	Exon	Hippocampus
e817266	ENSG00000128908.15	ENSG00000128908	INO80	-0.0096576966068918	0.78589234729178	-0.372923778514971	0.709419600456575	0.998591218466416	Exon	Hippocampus
e410474	ENSG00000236548.1	ENSG00000236548	RNF217-AS1	-0.0234714763145414	-0.994995247992496	-0.372921648982797	0.709421184089082	0.998591218466416	Exon	Hippocampus
e149835	ENSG00000115084.12	ENSG00000115084	SLC35F5	-0.0312561847871365	1.6296141758397	-0.37292147483397	0.709421313595396	0.998591218466416	Exon	Hippocampus
e825354	ENSG00000104064.16	ENSG00000104064	GABPB1	0.0206380316292747	-1.67867306637179	0.37291865896766	0.709423407624258	0.998591218466416	Exon	Hippocampus
e561463	ENSG00000122140.10	ENSG00000122140	MRPS2	-0.0144860232768006	0.054455215847865	-0.372916481958147	0.709425026566531	0.998591218466416	Exon	Hippocampus
e135860	ENSG00000005448.16	ENSG00000005448	WDR54	0.019831245094948	-0.982444335282798	0.372914383302791	0.709426587241654	0.998591218466416	Exon	Hippocampus
e29484	ENSG00000171793.13	ENSG00000171793	CTPS1	-0.0159154217698258	-0.948991188965925	-0.372895756021587	0.709440439562332	0.998591218466416	Exon	Hippocampus
e1106726	ENSG00000159079.18	ENSG00000159079	C21orf59	-0.0172974053192224	-0.512644978033157	-0.372895495093999	0.709440633603821	0.998591218466416	Exon	Hippocampus
e303430	ENSG00000164089.8	ENSG00000164089	ETNPPL	-0.0254532691787106	2.3636094422835	-0.372891262102497	0.709443781514206	0.998591218466416	Exon	Hippocampus
e123656	ENSG00000152527.13	ENSG00000152527	PLEKHH2	-0.0339560634054263	-3.07346761769879	-0.372880534619836	0.709451759146211	0.998591218466416	Exon	Hippocampus
e126017	ENSG00000179915.22	ENSG00000179915	NRXN1	0.0191986561219527	1.8840918739202	0.372878620794788	0.709453182390462	0.998591218466416	Exon	Hippocampus
e654250	ENSG00000021300.13	ENSG00000021300	PLEKHB1	0.0185124764179487	2.13578212764926	0.37287767100172	0.709453888718477	0.998591218466416	Exon	Hippocampus
e270703	ENSG00000041802.10	ENSG00000041802	LSG1	0.0153184862671038	-0.869706756664851	0.37287694940217	0.70945442534709	0.998591218466416	Exon	Hippocampus
e1168635	ENSG00000009694.13	ENSG00000009694	TENM1	0.0231766802450403	-0.972016892510759	0.372875449109633	0.709455541063193	0.998591218466416	Exon	Hippocampus
e1026625	ENSG00000008441.16	ENSG00000008441	NFIX	0.0240443267442029	-2.36205469789761	0.372872648737106	0.709457623605868	0.998591218466416	Exon	Hippocampus
e1100173	ENSG00000130702.14	ENSG00000130702	LAMA5	-0.0287956567225807	-2.48188728610431	-0.372866563990383	0.709462148634461	0.998591218466416	Exon	Hippocampus
e262791	ENSG00000136521.12	ENSG00000136521	NDUFB5	0.0140395757878233	2.14910567173607	0.372862256474936	0.709465352000075	0.998591218466416	Exon	Hippocampus
e484685	ENSG00000250305.8	ENSG00000250305	KIAA1456	0.0281952605895168	-1.09336971384192	0.372861426532746	0.709465969202928	0.998591218466416	Exon	Hippocampus
e606198	ENSG00000107949.16	ENSG00000107949	BCCIP	-0.024843618754377	-1.50089985273458	-0.372859056055471	0.709467732056089	0.998591218466416	Exon	Hippocampus
e203832	ENSG00000157087.16	ENSG00000157087	ATP2B2	-0.0215802939635285	1.64634771724823	-0.372858812888963	0.709467912891848	0.998591218466416	Exon	Hippocampus
e649713	ENSG00000110066.14	ENSG00000110066	KMT5B	-0.0117187526838615	0.300497991252049	-0.372855688253449	0.709470236592567	0.998591218466416	Exon	Hippocampus
e803573	ENSG00000078304.19	ENSG00000078304	PPP2R5C	0.0136306207904493	0.26430613307705	0.372854159733937	0.709471373309141	0.998591218466416	Exon	Hippocampus
e727219	ENSG00000059758.7	ENSG00000059758	CDK17	-0.0232290466314002	-2.26503611898974	-0.372853315357717	0.709472001248048	0.998591218466416	Exon	Hippocampus
e99938	ENSG00000143748.17	ENSG00000143748	NVL	-0.0153268372416565	-1.10277222237818	-0.372846336409174	0.709477191303872	0.998591218466416	Exon	Hippocampus
e247611	ENSG00000251474.6	ENSG00000251474	RPL32P3	0.0126290426523991	-0.210901002973833	0.372843825887385	0.709479058314533	0.998591218466416	Exon	Hippocampus
e987497	ENSG00000082397.17	ENSG00000082397	EPB41L3	0.0252390964711263	-0.288837650818182	0.372842984906554	0.709479683730798	0.998591218466416	Exon	Hippocampus
e998938	ENSG00000141644.17	ENSG00000141644	MBD1	0.0117661564080659	0.150316974135439	0.372837198679955	0.709483986807132	0.998591218466416	Exon	Hippocampus
e334509	ENSG00000172062.16	ENSG00000172062	SMN1	-0.0210393049396757	-0.349858220620194	-0.372836874362815	0.709484227994196	0.998591218466416	Exon	Hippocampus
e963060	ENSG00000141367.11	ENSG00000141367	CLTC	0.011443615425292	3.47758002192442	0.372831185518391	0.709488458659352	0.998591218466416	Exon	Hippocampus
e1038016	ENSG00000160352.15	ENSG00000160352	ZNF714	-0.0191955881867569	2.52124689650653	-0.372826769739875	0.709491742580336	0.998591218466416	Exon	Hippocampus
e853985	ENSG00000167930.15	ENSG00000167930	FAM234A	-0.0181762397790302	-1.07306614427516	-0.372824435586792	0.70949347844275	0.998591218466416	Exon	Hippocampus
e967405	ENSG00000258890.6	ENSG00000258890	CEP95	-0.0135743633311869	-0.34422148342092	-0.372819253046883	0.709497332598221	0.998591218466416	Exon	Hippocampus
e1007014	ENSG00000065268.10	ENSG00000065268	WDR18	-0.0204440261977512	-2.06671865970973	-0.372812519209117	0.709502340435287	0.998591218466416	Exon	Hippocampus
e852147	ENSG00000168904.14	ENSG00000168904	LRRC28	0.0209499596022116	-2.18352517848024	0.372812496173782	0.709502357566283	0.998591218466416	Exon	Hippocampus
e1102627	ENSG00000196132.11	ENSG00000196132	MYT1	-0.0314889488798031	-3.16794045198806	-0.372810021782405	0.709504197730942	0.998591218466416	Exon	Hippocampus
e363179	ENSG00000164332.7	ENSG00000164332	UBLCP1	0.0141042414401661	0.389785423520994	0.372808636831746	0.709505227696985	0.998591218466416	Exon	Hippocampus
e49587	ENSG00000067208.14	ENSG00000067208	EVI5	-0.017220957153179	-0.164739120552975	-0.372806131066088	0.709507091196885	0.998591218466416	Exon	Hippocampus
e41036	ENSG00000162599.15	ENSG00000162599	NFIA	-0.0224134147095073	-0.259978663377416	-0.372805219290964	0.709507769270644	0.998591218466416	Exon	Hippocampus
e734441	ENSG00000111229.15	ENSG00000111229	ARPC3	-0.0138741282439035	1.26853506398244	-0.372798024615115	0.709513119853431	0.998591218466416	Exon	Hippocampus
e869453	ENSG00000166780.10	ENSG00000166780	C16orf45	0.0180800844586088	2.16600872924711	0.372787490028467	0.709520954308502	0.998591218466416	Exon	Hippocampus
e816155	ENSG00000188549.12	ENSG00000188549	C15orf52	0.0226458362766307	0.126735672612748	0.372787097481496	0.70952124624192	0.998591218466416	Exon	Hippocampus
e738742	ENSG00000139767.8	ENSG00000139767	SRRM4	-0.0329158679740358	-2.14947325759963	-0.372783189452152	0.709524152608201	0.998591218466416	Exon	Hippocampus
e863531	ENSG00000162104.9	ENSG00000162104	ADCY9	-0.0277286786769136	-2.00129530297708	-0.372778786066597	0.709527427371527	0.998591218466416	Exon	Hippocampus
e24688	ENSG00000121904.17	ENSG00000121904	CSMD2	-0.0250183170522921	-1.38398937122028	-0.372770954397837	0.709533251735517	0.998591218466416	Exon	Hippocampus
e70190	ENSG00000163346.16	ENSG00000163346	PBXIP1	-0.0277631350685976	2.02737682393559	-0.37276982253848	0.709534093493784	0.998591218466416	Exon	Hippocampus
e1113918	ENSG00000160221.16	ENSG00000160221	C21orf33	-0.0491778796281506	-2.85899516435344	-0.372769244480243	0.709534523393003	0.998591218466416	Exon	Hippocampus
e285152	ENSG00000224097.5	ENSG00000224097		-0.03061428649842	-2.82255773384135	-0.372765456374834	0.709537340591662	0.998591218466416	Exon	Hippocampus
e259851	ENSG00000174776.10	ENSG00000174776	WDR49	0.0394563939432661	-1.72558382132192	0.372765238631772	0.709537502526417	0.998591218466416	Exon	Hippocampus
e252142	ENSG00000114107.8	ENSG00000114107	CEP70	-0.0158469641318041	-0.248962576850919	-0.372758188677386	0.709542745559999	0.998591218466416	Exon	Hippocampus
e428492	ENSG00000272732.1	ENSG00000272732		0.0229859652473392	-0.897257188626351	0.372753176534066	0.709546473086947	0.998591218466416	Exon	Hippocampus
e434086	ENSG00000180354.15	ENSG00000180354	MTURN	0.0186299198383278	3.05385192496419	0.372744630734832	0.709552828607048	0.998591218466416	Exon	Hippocampus
e967650	ENSG00000214176.9	ENSG00000214176	PLEKHM1P1	-0.0273942653266965	-2.92599004964481	-0.372735293798071	0.709559772520178	0.998591218466416	Exon	Hippocampus
e764934	ENSG00000126217.20	ENSG00000126217	MCF2L	-0.0130610131102782	2.72911858466753	-0.37273455825388	0.709560319548041	0.998591218466416	Exon	Hippocampus
e856071	ENSG00000103245.13	ENSG00000103245	NARFL	-0.020482760527849	-1.32704326144972	-0.372734553922731	0.709560322769139	0.998591218466416	Exon	Hippocampus
e177833	ENSG00000082153.17	ENSG00000082153	BZW1	0.014610771861649	1.14433869471614	0.372728619929231	0.709564735915053	0.998591218466416	Exon	Hippocampus
e95802	ENSG00000008118.9	ENSG00000008118	CAMK1G	0.0300764441156493	-0.0680382590269552	0.37272547518329	0.709567074685096	0.998591218466416	Exon	Hippocampus
e868698	ENSG00000103512.14	ENSG00000103512	NOMO1	-0.0148208874174086	-0.194830197868345	-0.372724716683083	0.709567638787534	0.998591218466416	Exon	Hippocampus
e25921	ENSG00000116863.10	ENSG00000116863	ADPRHL2	0.0154171728834852	-0.850181594841858	0.372724224180715	0.70956800506542	0.998591218466416	Exon	Hippocampus
e520247	ENSG00000147813.15	ENSG00000147813	NAPRT	0.0366469898591439	-2.09872114749345	0.372709764679288	0.709578758740414	0.998591218466416	Exon	Hippocampus
e188837	ENSG00000124006.14	ENSG00000124006	OBSL1	0.0142723948742157	0.815937524370306	0.372705568321872	0.709581879624027	0.998591218466416	Exon	Hippocampus
e429673	ENSG00000136267.13	ENSG00000136267	DGKB	-0.0222980537275315	1.60561714476379	-0.372700951132456	0.709585313491328	0.998591218466416	Exon	Hippocampus
e448371	ENSG00000233448.2	ENSG00000233448	PMS2P9	0.0367722317985477	-3.07521453936264	0.372695584322813	0.709589304868949	0.998591218466416	Exon	Hippocampus
e967850	ENSG00000108370.16	ENSG00000108370	RGS9	0.0313090326424396	-2.79181217435602	0.372688953499895	0.70959423632344	0.998591218466416	Exon	Hippocampus
e1085474	ENSG00000088325.15	ENSG00000088325	TPX2	0.0288451680989554	-2.73530343056329	0.372685160107607	0.709597057538557	0.998591218466416	Exon	Hippocampus
e938504	ENSG00000108684.14	ENSG00000108684	ASIC2	-0.038078677576716	-2.39830716061511	-0.372680436034354	0.709600570923693	0.998591218466416	Exon	Hippocampus
e919128	ENSG00000040633.12	ENSG00000040633	PHF23	0.0091710071093624	1.7479660247207	0.372677455862337	0.709602787338759	0.998591218466416	Exon	Hippocampus
e484715	ENSG00000164741.14	ENSG00000164741	DLC1	0.0145657450128253	0.171529402687437	0.372674933929397	0.709604662953951	0.998591218466416	Exon	Hippocampus
e601905	ENSG00000169129.14	ENSG00000169129	AFAP1L2	0.0207757673209619	-1.39932914110816	0.372656731583526	0.709618200478304	0.998591218466416	Exon	Hippocampus
e1078786	ENSG00000215305.9	ENSG00000215305	VPS16	0.0209652286846944	-2.10423096577981	0.372647671319484	0.709624938849857	0.998591218466416	Exon	Hippocampus
e1083313	ENSG00000132669.12	ENSG00000132669	RIN2	-0.0154053531928225	2.93113098021487	-0.37263580713128	0.709633762612646	0.998591218466416	Exon	Hippocampus
e995255	ENSG00000153391.15	ENSG00000153391	INO80C	0.0245194131926481	-2.57150656363287	0.37263195794449	0.709636625380014	0.998591218466416	Exon	Hippocampus
e117824	ENSG00000115226.9	ENSG00000115226	FNDC4	0.0201015580024753	-0.186316150992875	0.372631835689046	0.709636716305494	0.998591218466416	Exon	Hippocampus
e661688	ENSG00000255929.5	ENSG00000255929		0.0395338678743601	-3.23993527975679	0.372617238071023	0.709647573074124	0.998591218466416	Exon	Hippocampus
e1032955	ENSG00000074855.10	ENSG00000074855	ANO8	-0.0191690335528184	0.102020121592739	-0.372616274657541	0.709648289601138	0.998591218466416	Exon	Hippocampus
e984228	ENSG00000141551.14	ENSG00000141551	CSNK1D	-0.0104940142925154	0.671918114403869	-0.372609316289605	0.709653464809991	0.998591218466416	Exon	Hippocampus
e610360	ENSG00000177542.10	ENSG00000177542	SLC25A22	0.0329623108276393	-2.11772164633205	0.372607828833852	0.709654571090428	0.998591218466416	Exon	Hippocampus
e1013088	ENSG00000167671.11	ENSG00000167671	UBXN6	-0.0141999935771936	1.02763190099053	-0.372605118982392	0.709656586517107	0.998591218466416	Exon	Hippocampus
e50570	ENSG00000117528.11	ENSG00000117528	ABCD3	-0.0147837021484221	0.240980571955569	-0.372596316081658	0.709663133606269	0.998591218466416	Exon	Hippocampus
e434886	ENSG00000154678.16	ENSG00000154678	PDE1C	0.026842142886863	-0.0576087808348074	0.37259569326333	0.709663596823386	0.998591218466416	Exon	Hippocampus
e1077592	ENSG00000125898.12	ENSG00000125898	FAM110A	0.0244681264374032	-2.07838640991983	0.372582953560049	0.709673071919237	0.998591218466416	Exon	Hippocampus
e900765	ENSG00000157423.17	ENSG00000157423	HYDIN	-0.0399301816288225	-2.62036012520825	-0.37257395524579	0.709679764401337	0.998591218466416	Exon	Hippocampus
e1024957	ENSG00000197857.13	ENSG00000197857	ZNF44	-0.0119255712237992	1.60275632601697	-0.372571863981893	0.709681319778798	0.998591218466416	Exon	Hippocampus
e211364	ENSG00000172995.16	ENSG00000172995	ARPP21	0.0274256234034461	-0.414252963374984	0.372563860095418	0.709687272680343	0.998591218466416	Exon	Hippocampus
e732717	ENSG00000166111.9	ENSG00000166111	SVOP	0.0266481080675607	1.12334314766454	0.372561108583369	0.709689319125313	0.998591218466416	Exon	Hippocampus
e609029	ENSG00000174915.11	ENSG00000174915	PTDSS2	-0.0141471828331476	-0.709482829764356	-0.372559278276573	0.709690680422402	0.998591218466416	Exon	Hippocampus
e407884	ENSG00000197498.12	ENSG00000197498	RPF2	0.0149960776447442	-0.777815905706609	0.372559241829493	0.709690707530054	0.998591218466416	Exon	Hippocampus
e165011	ENSG00000081479.12	ENSG00000081479	LRP2	0.0414243168639548	-1.74466233080989	0.37255866884883	0.709691133686626	0.998591218466416	Exon	Hippocampus
e174125	ENSG00000204262.11	ENSG00000204262	COL5A2	-0.0577834440784768	-1.43686204021938	-0.372554182631566	0.70969447033112	0.998591218466416	Exon	Hippocampus
e203326	ENSG00000206567.9	ENSG00000206567		0.0241015032740063	-1.8084344138656	0.372546757349933	0.709699992930388	0.998591218466416	Exon	Hippocampus
e311074	ENSG00000170390.15	ENSG00000170390	DCLK2	0.0230707959163339	0.682595388232092	0.372546609014801	0.709700103255718	0.998591218466416	Exon	Hippocampus
e50866	ENSG00000117519.15	ENSG00000117519	CNN3	0.0286886514227029	-1.1934064481115	0.372546357679983	0.709700290187826	0.998591218466416	Exon	Hippocampus
e11886	ENSG00000037637.10	ENSG00000037637	FBXO42	-0.0212917500828553	-1.55801418838108	-0.372544398806697	0.709701747114752	0.998591218466416	Exon	Hippocampus
e851273	ENSG00000257060.6	ENSG00000257060		0.0299520110904187	-2.79073103874472	0.372535836496685	0.709708115410547	0.998591218466416	Exon	Hippocampus
e61416	ENSG00000186364.11	ENSG00000186364	NUDT17	0.0264288331576748	-2.73307665206993	0.372534839873156	0.709708856659666	0.998591218466416	Exon	Hippocampus
e384243	ENSG00000204356.12	ENSG00000204356	NELFE	-0.0133562550773811	-0.553852476145003	-0.372533259042201	0.709710032419703	0.998591218466416	Exon	Hippocampus
e801698	ENSG00000090060.17	ENSG00000090060	PAPOLA	-0.0130225625011309	0.967305872463619	-0.37252886171166	0.709713302985271	0.998591218466416	Exon	Hippocampus
e74156	ENSG00000198715.11	ENSG00000198715	GLMP	0.020303118623764	-1.33237246993899	0.372526492843165	0.709715064860901	0.998591218466416	Exon	Hippocampus
e962217	ENSG00000108387.14	ENSG00000108387	SEPT4	0.0239136332501104	1.7029500826182	0.372524108460621	0.709716838276874	0.998591218466416	Exon	Hippocampus
e1120549	ENSG00000099917.17	ENSG00000099917	MED15	0.0174064216058187	-1.42635515208456	0.372520586003536	0.709719458153689	0.998591218466416	Exon	Hippocampus
e338555	ENSG00000228716.6	ENSG00000228716	DHFR	0.0276148647281973	-2.16757134420323	0.372519722699547	0.709720100248655	0.998591218466416	Exon	Hippocampus
e791807	ENSG00000133961.19	ENSG00000133961	NUMB	0.009851141668194	1.03217134469368	0.372518902827919	0.709720710040357	0.998591218466416	Exon	Hippocampus
e39209	ENSG00000162390.17	ENSG00000162390	ACOT11	-0.0276445913090678	-1.65198529308075	-0.372506627243078	0.709729840211262	0.998591218466416	Exon	Hippocampus
e675886	ENSG00000110063.8	ENSG00000110063	DCPS	0.0187652654065314	-2.0674011030744	0.372504351277111	0.709731533003498	0.998591218466416	Exon	Hippocampus
e860640	ENSG00000238098.8	ENSG00000238098	ABCA17P	-0.0321452123257141	-3.15822434790562	-0.372503936634987	0.709731841401483	0.998591218466416	Exon	Hippocampus
e872168	ENSG00000103550.13	ENSG00000103550	KNOP1	-0.0110057995396935	2.1263176481881	-0.372503236612764	0.709732362056468	0.998591218466416	Exon	Hippocampus
e100914	ENSG00000143799.12	ENSG00000143799	PARP1	-0.009861113090184	1.54371332854671	-0.372501690754912	0.709733511818443	0.998591218466416	Exon	Hippocampus
e161347	ENSG00000123636.17	ENSG00000123636	BAZ2B	0.0177845791402425	-0.195575856004488	0.372500666025201	0.709734273981549	0.998591218466416	Exon	Hippocampus
e731431	ENSG00000235162.8	ENSG00000235162	C12orf75	0.0359866770393383	-2.64464008442145	0.372494354910907	0.70973896800477	0.998591218466416	Exon	Hippocampus
e860227	ENSG00000167967.15	ENSG00000167967	E4F1	-0.0130989894206612	-0.143530674706572	-0.372491861614028	0.709740822449507	0.998591218466416	Exon	Hippocampus
e1136867	ENSG00000196419.12	ENSG00000196419	XRCC6	-0.0145345095621114	0.0873368840998938	-0.372485963159008	0.709745209562848	0.998591218466416	Exon	Hippocampus
e1136880	ENSG00000196419.12	ENSG00000196419	XRCC6	-0.0145345095621114	0.0873368840998938	-0.372485963159008	0.709745209562848	0.998591218466416	Exon	Hippocampus
e191678	ENSG00000261829.1	ENSG00000261829		0.0226341928595715	-0.685169807435551	0.372481688475372	0.709748388964431	0.998591218466416	Exon	Hippocampus
e1016055	ENSG00000125730.16	ENSG00000125730	C3	-0.039325855233898	0.65315909861944	-0.372480754546697	0.709749083597636	0.998591218466416	Exon	Hippocampus
e276247	ENSG00000109685.17	ENSG00000109685	WHSC1	0.0135282936563472	0.26193339355795	0.372480495408886	0.709749276338017	0.998591218466416	Exon	Hippocampus
e780275	ENSG00000165525.17	ENSG00000165525	NEMF	0.013078189938913	0.215654533761738	0.372466565585193	0.70975963702842	0.998591218466416	Exon	Hippocampus
e1151813	ENSG00000078061.12	ENSG00000078061	ARAF	-0.0243507858570562	-2.32905555450021	-0.372460268037239	0.709764321021014	0.998591218466416	Exon	Hippocampus
e823879	ENSG00000104177.17	ENSG00000104177	MYEF2	0.0173920995657176	-1.02287770758732	0.372453981604446	0.709768996757353	0.998591218466416	Exon	Hippocampus
e618422	ENSG00000133812.15	ENSG00000133812	SBF2	-0.010993590594607	0.136837891189818	-0.37244599606555	0.709774936274262	0.998591218466416	Exon	Hippocampus
e1075892	ENSG00000171649.11	ENSG00000171649	ZIK1	-0.0237468303019883	-2.57255385515591	-0.372445682551322	0.709775169461523	0.998591218466416	Exon	Hippocampus
e558543	ENSG00000097007.17	ENSG00000097007	ABL1	-0.0149870770079391	0.155707725702987	-0.372445642459476	0.709775199281249	0.998591218466416	Exon	Hippocampus
e683093	ENSG00000010295.19	ENSG00000010295	IFFO1	-0.0210979370858319	-2.17853078298533	-0.372441683671149	0.709778143772039	0.998591218466416	Exon	Hippocampus
e83989	ENSG00000116147.16	ENSG00000116147	TNR	-0.0172845229538236	1.68512740651234	-0.3724326964429	0.709784828361506	0.998591218466416	Exon	Hippocampus
e20175	ENSG00000009780.15	ENSG00000009780	FAM76A	0.0129252622821275	0.69600423035632	0.372426947736045	0.709789104190486	0.998591218466416	Exon	Hippocampus
e555381	ENSG00000106976.20	ENSG00000106976	DNM1	0.0268528582291814	4.19903169910186	0.37242225578184	0.709792594024523	0.998591218466416	Exon	Hippocampus
e993499	ENSG00000171885.13	ENSG00000171885	AQP4	-0.0218643644833495	2.51930533353886	-0.372419274944467	0.709794811148171	0.998591218466416	Exon	Hippocampus
e621717	ENSG00000006611.15	ENSG00000006611	USH1C	-0.0327072040017523	-1.43185838649153	-0.372417021727489	0.709796487075066	0.998591218466416	Exon	Hippocampus
e990318	ENSG00000101639.18	ENSG00000101639	CEP192	-0.0161306377721557	-0.352011497337493	-0.372413864900889	0.709798835102797	0.998591218466416	Exon	Hippocampus
e1175826	ENSG00000169057.20	ENSG00000169057	MECP2	-0.0167267341651917	-1.11191197785887	-0.37239070234917	0.709816063347421	0.998591218466416	Exon	Hippocampus
e923069	ENSG00000161970.12	ENSG00000161970	RPL26	-0.0167402181535372	4.57690504492206	-0.372383715888057	0.709821259887933	0.998591218466416	Exon	Hippocampus
e143740	ENSG00000040933.15	ENSG00000040933	INPP4A	-0.0188102592906226	0.212275723804754	-0.372377267828474	0.709826055976586	0.998591218466416	Exon	Hippocampus
e967829	ENSG00000120063.9	ENSG00000120063	GNA13	-0.0181503248773944	4.47705731636436	-0.372373905978929	0.709828556536291	0.998591218466416	Exon	Hippocampus
e66655	ENSG00000159352.15	ENSG00000159352	PSMD4	-0.0085753291487779	1.68536749123572	-0.372373356725306	0.70982896507405	0.998591218466416	Exon	Hippocampus
e260117	ENSG00000173905.8	ENSG00000173905	GOLIM4	-0.0191402470546997	0.933025800340165	-0.3723680551464	0.709832908420878	0.998591218466416	Exon	Hippocampus
e967335	ENSG00000108654.12	ENSG00000108654	DDX5	-0.0117241801670979	4.75267775473607	-0.372365234656923	0.709835006321389	0.998591218466416	Exon	Hippocampus
e211787	ENSG00000093167.17	ENSG00000093167	LRRFIP2	0.011966810622779	0.65283313415007	0.372362541334479	0.709837009636199	0.998591218466416	Exon	Hippocampus
e793525	ENSG00000198208.11	ENSG00000198208	RPS6KL1	0.0315791075083491	-2.42086038404389	0.372361996284407	0.709837415049054	0.998591218466416	Exon	Hippocampus
e1039703	ENSG00000105186.15	ENSG00000105186	ANKRD27	0.0277483399246882	-2.32667269619124	0.372359126124089	0.709839549899943	0.998591218466416	Exon	Hippocampus
e1039765	ENSG00000105186.15	ENSG00000105186	ANKRD27	0.0277483399246882	-2.32667269619124	0.372359126124089	0.709839549899943	0.998591218466416	Exon	Hippocampus
e234986	ENSG00000121440.14	ENSG00000121440	PDZRN3	0.0239788407969106	1.41730280953904	0.37235905966481	0.709839599332975	0.998591218466416	Exon	Hippocampus
e465881	ENSG00000198898.12	ENSG00000198898	CAPZA2	0.0157374925054971	3.45750698628343	0.372356532002254	0.709841479432909	0.998591218466416	Exon	Hippocampus
e227364	ENSG00000010322.15	ENSG00000010322	NISCH	-0.0145624686434969	3.04992828194209	-0.372354699010152	0.709842842831329	0.998591218466416	Exon	Hippocampus
e474211	ENSG00000228775.7	ENSG00000228775	WEE2-AS1	0.0316985183417137	-2.57400136913631	0.372348856553573	0.70984718851698	0.998591218466416	Exon	Hippocampus
e637134	ENSG00000124920.13	ENSG00000124920	MYRF	0.0324059794176655	0.598915911394768	0.37234450281045	0.709850426886792	0.998591218466416	Exon	Hippocampus
e381017	ENSG00000204580.12	ENSG00000204580	DDR1	0.0215912693392106	0.498438427342269	0.37234266911435	0.709851790814976	0.998591218466416	Exon	Hippocampus
e1070122	ENSG00000197928.10	ENSG00000197928	ZNF677	-0.0220613319662988	-2.41042885974585	-0.372341140445879	0.70985292786016	0.998591218466416	Exon	Hippocampus
e298425	ENSG00000163644.14	ENSG00000163644	PPM1K	0.0104528607011614	2.60298625326868	0.372331562738158	0.709860051909107	0.998591218466416	Exon	Hippocampus
e569797	ENSG00000123240.16	ENSG00000123240	OPTN	0.0125526164701746	1.62725629124569	0.372326174263902	0.709864059951811	0.998591218466416	Exon	Hippocampus
e260642	ENSG00000008952.16	ENSG00000008952	SEC62	0.0152049321074076	0.714540660957769	0.372325279006202	0.709864725861144	0.998591218466416	Exon	Hippocampus
e1034585	ENSG00000099308.10	ENSG00000099308	MAST3	-0.0268692215869836	-2.52757741438764	-0.372321272644909	0.709867705869938	0.998591218466416	Exon	Hippocampus
e488278	ENSG00000168490.13	ENSG00000168490	PHYHIP	-0.028456353219639	2.62910189700856	-0.372316602780284	0.709871179410929	0.998591218466416	Exon	Hippocampus
e892412	ENSG00000125107.17	ENSG00000125107	CNOT1	0.0124431190236705	0.458036295398536	0.372311861012928	0.709874706440838	0.998591218466416	Exon	Hippocampus
e817855	ENSG00000103932.11	ENSG00000103932	RPAP1	0.0181071076245437	-1.8089592617995	0.372311376073708	0.709875067149552	0.998591218466416	Exon	Hippocampus
e764549	ENSG00000068650.18	ENSG00000068650	ATP11A	-0.0170794922785339	2.94719832263715	-0.372309982934067	0.709876103398555	0.998591218466416	Exon	Hippocampus
e512588	ENSG00000164796.17	ENSG00000164796	CSMD3	-0.0209309678272195	0.18458596132294	-0.372306168674016	0.709878940534833	0.998591218466416	Exon	Hippocampus
e993245	ENSG00000141380.13	ENSG00000141380	SS18	0.0274410883819451	-3.06459932851971	0.372304378415585	0.709880272172525	0.998591218466416	Exon	Hippocampus
e471437	ENSG00000122786.19	ENSG00000122786	CALD1	-0.0217387967040711	-0.415873069515872	-0.372303664601551	0.709880803124985	0.998591218466416	Exon	Hippocampus
e621995	ENSG00000129158.10	ENSG00000129158	SERGEF	-0.0191824294188857	-1.92653123676294	-0.372298951188258	0.709884309081434	0.998591218466416	Exon	Hippocampus
e631999	ENSG00000109919.9	ENSG00000109919	MTCH2	0.011778807767969	0.225823369109951	0.372297977690377	0.709885033194636	0.998591218466416	Exon	Hippocampus
e632026	ENSG00000109919.9	ENSG00000109919	MTCH2	0.011778807767969	0.225823369109951	0.372297977690377	0.709885033194636	0.998591218466416	Exon	Hippocampus
e983813	ENSG00000169710.8	ENSG00000169710	FASN	0.0209446664308229	1.21319546324571	0.372296685645278	0.709885994252003	0.998591218466416	Exon	Hippocampus
e180179	ENSG00000144426.18	ENSG00000144426	NBEAL1	0.0212035227824439	-1.70072439908593	0.372296451472974	0.709886168435615	0.998591218466416	Exon	Hippocampus
e567773	ENSG00000134461.15	ENSG00000134461	ANKRD16	0.0220378520340825	-1.77103622385063	0.372295319564754	0.709887010379384	0.998591218466416	Exon	Hippocampus
e1052345	ENSG00000105329.9	ENSG00000105329	TGFB1	-0.0304667995842247	-2.9054439962168	-0.372294023810534	0.70988797419665	0.998591218466416	Exon	Hippocampus
e658701	ENSG00000150672.16	ENSG00000150672	DLG2	0.0185192969660512	3.71049716354687	0.372278803950084	0.709899295178101	0.998591218466416	Exon	Hippocampus
e75413	ENSG00000132694.18	ENSG00000132694	ARHGEF11	-0.0150325867586109	0.435481708648342	-0.372277581001157	0.709900204846401	0.998591218466416	Exon	Hippocampus
e538359	ENSG00000119121.21	ENSG00000119121	TRPM6	0.037329221840952	-2.78788308971099	0.372274786669818	0.709902283360467	0.998591218466416	Exon	Hippocampus
e772515	ENSG00000100897.17	ENSG00000100897	DCAF11	0.0146407192727188	0.0280122315917753	0.372273271076259	0.709903410708902	0.998591218466416	Exon	Hippocampus
e82127	ENSG00000075945.12	ENSG00000075945	KIFAP3	0.014516944655692	2.04295121607406	0.372263420196059	0.709910738133768	0.998591218466416	Exon	Hippocampus
e151954	ENSG00000163161.12	ENSG00000163161	ERCC3	0.0192863629429565	-1.29068457243603	0.372259660180987	0.709913534969922	0.998591218466416	Exon	Hippocampus
e119877	ENSG00000119820.10	ENSG00000119820	YIPF4	-0.015770774534829	0.342479455466553	-0.372255601646914	0.709916553859786	0.998591218466416	Exon	Hippocampus
e629621	ENSG00000175224.16	ENSG00000175224	ATG13	0.0120709890324023	-0.418142940791426	0.372243577619086	0.709925497809494	0.998591218466416	Exon	Hippocampus
e1145203	ENSG00000181544.13	ENSG00000181544	FANCB	0.0233428559765254	-1.0255526997008	0.37224231164673	0.709926439492375	0.998591218466416	Exon	Hippocampus
e424615	ENSG00000164818.15	ENSG00000164818	DNAAF5	0.019987339968984	-2.25756355978269	0.372241874542549	0.709926764628743	0.998591218466416	Exon	Hippocampus
e1013289	ENSG00000167680.15	ENSG00000167680	SEMA6B	-0.0265479116850886	2.84586547488939	-0.372239043294785	0.709928870630512	0.998591218466416	Exon	Hippocampus
e139476	ENSG00000153561.12	ENSG00000153561	RMND5A	-0.0277269223435442	-3.04726107083391	-0.372229703354055	0.709935818089021	0.998591218466416	Exon	Hippocampus
e1108472	ENSG00000227456.7	ENSG00000227456	LINC00310	-0.036894910982345	-2.49330943941441	-0.372217688604779	0.709944755223316	0.998591218466416	Exon	Hippocampus
e817305	ENSG00000128908.15	ENSG00000128908	INO80	0.0206002658152032	-2.02944554609861	0.372216715765017	0.709945478868934	0.998591218466416	Exon	Hippocampus
e551919	ENSG00000136930.12	ENSG00000136930	PSMB7	0.0111692597832996	1.70150662182515	0.372207962608715	0.709951989904914	0.998591218466416	Exon	Hippocampus
e1015505	ENSG00000125651.13	ENSG00000125651	GTF2F1	-0.0125680236524663	0.746490504193992	-0.372206764732423	0.709952880946939	0.998591218466416	Exon	Hippocampus
e580820	ENSG00000185532.15	ENSG00000185532	PRKG1	-0.0207263055218232	-0.883507792207996	-0.372206270692081	0.709953248439683	0.998591218466416	Exon	Hippocampus
e281454	ENSG00000007062.11	ENSG00000007062	PROM1	0.0242595780915054	-1.99069540743697	0.372200902930762	0.709957241262386	0.998591218466416	Exon	Hippocampus
e294567	ENSG00000118816.9	ENSG00000118816	CCNI	0.0133627980039642	2.02079706466606	0.372199741901733	0.709958104897789	0.998591218466416	Exon	Hippocampus
e999063	ENSG00000141644.17	ENSG00000141644	MBD1	0.020401317084963	-1.32486675991745	0.372194047977879	0.709962340347885	0.998591218466416	Exon	Hippocampus
e743651	ENSG00000086598.10	ENSG00000086598	TMED2	-0.0114807573870411	2.20221463215454	-0.372189839788333	0.709965470633816	0.998591218466416	Exon	Hippocampus
e634902	ENSG00000166900.15	ENSG00000166900	STX3	-0.0145292045926741	-0.94442268066944	-0.37218660116379	0.709967879706606	0.998591218466416	Exon	Hippocampus
e639111	ENSG00000162236.11	ENSG00000162236	STX5	-0.0095827581816228	-0.0339736969864419	-0.372173742095102	0.709977445040616	0.998591218466416	Exon	Hippocampus
e796565	ENSG00000042317.16	ENSG00000042317	SPATA7	0.0130220412955658	1.15970114556958	0.37217279026482	0.709978153069964	0.998591218466416	Exon	Hippocampus
e141342	ENSG00000084090.13	ENSG00000084090	STARD7	0.0104060111320548	1.84556629657748	0.372170777773853	0.709979650084172	0.998591218466416	Exon	Hippocampus
e601079	ENSG00000151532.13	ENSG00000151532	VTI1A	0.0182152373233145	-0.50153562343289	0.372167043417676	0.709982427930303	0.998591218466416	Exon	Hippocampus
e1051743	ENSG00000171570.10	ENSG00000171570	RAB4B-EGLN2	0.0278344086699191	-1.4941747312445	0.372160411162924	0.709987361422972	0.998591218466416	Exon	Hippocampus
e629500	ENSG00000110497.14	ENSG00000110497	AMBRA1	0.0165127117850222	-1.23362246964287	0.372158010234163	0.709989147389411	0.998591218466416	Exon	Hippocampus
e262395	ENSG00000121879.3	ENSG00000121879	PIK3CA	-0.0135846662215531	-0.533203190440131	-0.372156074009964	0.70999058767964	0.998591218466416	Exon	Hippocampus
e227232	ENSG00000010318.20	ENSG00000010318	PHF7	0.0190606391624468	-1.21183798418847	0.372154490370034	0.709991765695397	0.998591218466416	Exon	Hippocampus
e1034595	ENSG00000099308.10	ENSG00000099308	MAST3	-0.0202379836483795	1.74529538900667	-0.372143239347346	0.710000134967653	0.998591218466416	Exon	Hippocampus
e317463	ENSG00000164303.10	ENSG00000164303	ENPP6	0.0422617982111192	-3.17856438793158	0.372131195089713	0.710009094340681	0.998591218466416	Exon	Hippocampus
e382268	ENSG00000204469.12	ENSG00000204469	PRRC2A	-0.014792094584432	-0.0069705691768994	-0.372130440489346	0.710009655667292	0.998591218466416	Exon	Hippocampus
e950227	ENSG00000091947.9	ENSG00000091947	TMEM101	0.0180596545498357	-1.39324295135596	0.372127980165814	0.710011485835891	0.998591218466416	Exon	Hippocampus
e898867	ENSG00000132604.10	ENSG00000132604	TERF2	-0.0136784999423485	0.10195217536067	-0.372125472935866	0.710013350898642	0.998591218466416	Exon	Hippocampus
e153020	ENSG00000152076.18	ENSG00000152076	CCDC74B	0.0314644171356454	-2.73681235036252	0.37212155759976	0.710016263418206	0.998591218466416	Exon	Hippocampus
e527556	ENSG00000107186.16	ENSG00000107186	MPDZ	0.034068538778199	-2.45238779265273	0.372119511192467	0.710017785690558	0.998591218466416	Exon	Hippocampus
e602961	ENSG00000177640.15	ENSG00000177640	CASC2	0.0325360860034836	-3.12762366582397	0.372108385206552	0.710026062059789	0.998591218466416	Exon	Hippocampus
e230326	ENSG00000163946.13	ENSG00000163946	FAM208A	0.0148616323476969	-0.398974977889282	0.372086158836063	0.71004259585683	0.998591218466416	Exon	Hippocampus
e1035110	ENSG00000130511.15	ENSG00000130511	SSBP4	-0.0259301285105362	-0.875692967039814	-0.372085307531935	0.710043229129377	0.998591218466416	Exon	Hippocampus
e770109	ENSG00000100461.17	ENSG00000100461	RBM23	0.0102740341917185	0.812437161352767	0.372082228879903	0.710045519294756	0.998591218466416	Exon	Hippocampus
e957053	ENSG00000005884.17	ENSG00000005884	ITGA3	0.0189550939411628	-0.834669348692895	0.37207554343663	0.710050492509804	0.998591218466416	Exon	Hippocampus
e855705	ENSG00000127580.15	ENSG00000127580	WDR24	0.0175805564428089	-1.13827057910777	0.372071880029293	0.710053217676544	0.998591218466416	Exon	Hippocampus
e7380	ENSG00000116288.12	ENSG00000116288	PARK7	0.0101869219147876	2.35346556171004	0.37206384715383	0.710059193253588	0.998591218466416	Exon	Hippocampus
e982465	ENSG00000141522.11	ENSG00000141522	ARHGDIA	-0.0191490500395125	1.36937977666342	-0.372053074521004	0.710067206937286	0.998591218466416	Exon	Hippocampus
e241118	ENSG00000114573.9	ENSG00000114573	ATP6V1A	0.0205476962061873	2.3702905406284	0.372052309621722	0.710067775941558	0.998591218466416	Exon	Hippocampus
e670755	ENSG00000110367.11	ENSG00000110367	DDX6	-0.0071725587065974	2.88273629126987	-0.37204970507262	0.710069713452195	0.998591218466416	Exon	Hippocampus
e626210	ENSG00000135387.20	ENSG00000135387	CAPRIN1	0.0358515522813002	-1.90803901959905	0.372043504114476	0.710074326320535	0.998591218466416	Exon	Hippocampus
e299234	ENSG00000152208.12	ENSG00000152208	GRID2	0.0231126848548274	-1.03322635041658	0.372039553984541	0.710077264812197	0.998591218466416	Exon	Hippocampus
e821796	ENSG00000140264.19	ENSG00000140264	SERF2	0.0243524431519109	4.0315249648071	0.372036312545448	0.710079676113769	0.998591218466416	Exon	Hippocampus
e564722	ENSG00000176101.11	ENSG00000176101	SSNA1	0.012678775117017	0.338919673976176	0.37203455963858	0.710080980099715	0.998591218466416	Exon	Hippocampus
e971297	ENSG00000196169.14	ENSG00000196169	KIF19	0.0451465743550794	-2.61822731054869	0.372032519209856	0.710082497974002	0.998591218466416	Exon	Hippocampus
e745451	ENSG00000151948.11	ENSG00000151948	GLT1D1	-0.0182501087434488	-0.735815448790939	-0.372027158261182	0.710086485987539	0.998591218466416	Exon	Hippocampus
e1006352	ENSG00000099822.2	ENSG00000099822	HCN2	-0.0206429726867416	0.59112985808245	-0.372026964905909	0.710086629824814	0.998591218466416	Exon	Hippocampus
e126101	ENSG00000179915.22	ENSG00000179915	NRXN1	-0.0365160635264362	-3.27745065719375	-0.372023099535602	0.710089505281692	0.998591218466416	Exon	Hippocampus
e64653	ENSG00000014914.19	ENSG00000014914	MTMR11	0.0301325366688246	-2.16465539904252	0.372020597352301	0.710091366663178	0.998591218466416	Exon	Hippocampus
e525754	ENSG00000106688.11	ENSG00000106688	SLC1A1	0.018560903912873	-0.424799915435966	0.372020237226798	0.710091634561738	0.998591218466416	Exon	Hippocampus
e398013	ENSG00000112200.16	ENSG00000112200	ZNF451	0.0129654607330307	0.66849398255605	0.372020127654757	0.710091716072751	0.998591218466416	Exon	Hippocampus
e896238	ENSG00000124074.11	ENSG00000124074	ENKD1	-0.0337857162409625	-2.95864064171368	-0.372018437456613	0.710092973417304	0.998591218466416	Exon	Hippocampus
e1021721	ENSG00000130734.9	ENSG00000130734	ATG4D	-0.0170327668309893	-1.37115170265703	-0.372011202305666	0.71009835568139	0.998591218466416	Exon	Hippocampus
e1057245	ENSG00000104881.15	ENSG00000104881	PPP1R13L	0.0374737660479581	-2.87565216525544	0.372009678710588	0.710099489093051	0.998591218466416	Exon	Hippocampus
e713106	ENSG00000170581.13	ENSG00000170581	STAT2	-0.0219859448888565	-1.23393207381343	-0.372004380966201	0.710103430122394	0.998591218466416	Exon	Hippocampus
e132736	ENSG00000075340.22	ENSG00000075340	ADD2	-0.0242557635728953	1.8906898138191	-0.371995119699011	0.710110319662951	0.998591218466416	Exon	Hippocampus
e526608	ENSG00000107077.17	ENSG00000107077	KDM4C	0.0154643460927188	-0.572719819938153	0.371992484117968	0.710112280299911	0.998591218466416	Exon	Hippocampus
e178335	ENSG00000003402.19	ENSG00000003402	CFLAR	-0.0307031632155554	-2.91123788387657	-0.371992465958725	0.710112293808774	0.998591218466416	Exon	Hippocampus
e1034264	ENSG00000105639.18	ENSG00000105639	JAK3	-0.042244649212395	-3.21025474597832	-0.37198722303283	0.710116194083246	0.998591218466416	Exon	Hippocampus
e1042929	ENSG00000126254.11	ENSG00000126254	RBM42	-0.0119079609661621	0.0224264888347994	-0.371984666619971	0.710118095831719	0.998591218466416	Exon	Hippocampus
e1051704	ENSG00000167578.17	ENSG00000167578	RAB4B	0.0278277114032786	-1.49371135239721	0.371983829184677	0.710118718811021	0.998591218466416	Exon	Hippocampus
e1059889	ENSG00000134815.18	ENSG00000134815	DHX34	-0.0218342425265796	-0.64195804916214	-0.371971185120569	0.710128124922858	0.998591218466416	Exon	Hippocampus
e15088	ENSG00000142794.18	ENSG00000142794	NBPF3	0.0188691734060662	-1.66517718311649	0.371961823509199	0.710135089196686	0.998591218466416	Exon	Hippocampus
e236640	ENSG00000080822.16	ENSG00000080822	CLDND1	-0.0260800056539525	3.31565456505942	-0.37195307480293	0.710141597541179	0.998591218466416	Exon	Hippocampus
e878251	ENSG00000196502.11	ENSG00000196502	SULT1A1	-0.0248794854080375	-1.48980230757079	-0.371952586921491	0.710141960486951	0.998591218466416	Exon	Hippocampus
e880171	ENSG00000174938.14	ENSG00000174938	SEZ6L2	0.0256264567588963	1.35087779939098	0.371947978952213	0.710145388460262	0.998591218466416	Exon	Hippocampus
e1082163	ENSG00000089177.18	ENSG00000089177	KIF16B	0.016788936275315	-1.19985719110345	0.371945990998716	0.71014686734597	0.998591218466416	Exon	Hippocampus
e731094	ENSG00000136010.13	ENSG00000136010	ALDH1L2	-0.0255296873568812	-2.670982434216	-0.371945702469917	0.710147081989471	0.998591218466416	Exon	Hippocampus
e157494	ENSG00000187123.14	ENSG00000187123	LYPD6	0.0222052759448056	-2.23189429900378	0.371936551784181	0.710153889416271	0.998591218466416	Exon	Hippocampus
e764876	ENSG00000126217.20	ENSG00000126217	MCF2L	0.0232813680650656	-1.93229603618526	0.371932355517021	0.710157011133421	0.998591218466416	Exon	Hippocampus
e33406	ENSG00000132781.17	ENSG00000132781	MUTYH	-0.0183927888359838	-1.68593936531846	-0.371927975186648	0.710160269785405	0.998591218466416	Exon	Hippocampus
e459229	ENSG00000146828.17	ENSG00000146828	SLC12A9	-0.0265538378088629	-2.79388344522476	-0.371921368402451	0.710165184769594	0.998591218466416	Exon	Hippocampus
e415043	ENSG00000135525.18	ENSG00000135525	MAP7	0.0152411568509799	2.92037554661151	0.371919493785271	0.710166579355537	0.998591218466416	Exon	Hippocampus
e344885	ENSG00000171444.17	ENSG00000171444	MCC	-0.0197046893981	-1.86659879644736	-0.371917323165488	0.710168194148226	0.998591218466416	Exon	Hippocampus
e907196	ENSG00000140941.12	ENSG00000140941	MAP1LC3B	-0.011994197108231	0.777459905988537	-0.371912783992723	0.710171570986594	0.998591218466416	Exon	Hippocampus
e1156892	ENSG00000067445.20	ENSG00000067445	TRO	0.0180989728707687	-1.14498990820483	0.371911025563726	0.710172879140696	0.998591218466416	Exon	Hippocampus
e968025	ENSG00000168646.12	ENSG00000168646	AXIN2	-0.0121764192256936	0.670736397827574	-0.371909369720718	0.710174110978437	0.998591218466416	Exon	Hippocampus
e50402	ENSG00000198691.11	ENSG00000198691	ABCA4	0.117714600780611	-4.23304233961842	0.371901733837191	0.710179791580859	0.998591218466416	Exon	Hippocampus
e1081301	ENSG00000101349.16	ENSG00000101349	PAK5	0.0270285302673967	-1.25951058392915	0.371899021301893	0.710181809535198	0.998591218466416	Exon	Hippocampus
e845534	ENSG00000103723.12	ENSG00000103723	AP3B2	0.0230432275261855	0.375256601400604	0.371896862010852	0.710183415912334	0.998591218466416	Exon	Hippocampus
e796562	ENSG00000042317.16	ENSG00000042317	SPATA7	0.0197536006887687	-0.902137068395468	0.371892108419596	0.710186952290712	0.998591218466416	Exon	Hippocampus
e387082	ENSG00000227057.8	ENSG00000227057	WDR46	-0.0154047587052826	-1.44886548209177	-0.371891113775721	0.710187692245132	0.998591218466416	Exon	Hippocampus
e140422	ENSG00000229089.6	ENSG00000229089	ANKRD20A8P	0.0364905362391929	-2.99059600892339	0.371886377957109	0.710191215409297	0.998591218466416	Exon	Hippocampus
e597615	ENSG00000166167.17	ENSG00000166167	BTRC	0.011686112754637	0.382469652428683	0.371869717463472	0.710203609863779	0.998591218466416	Exon	Hippocampus
e780805	ENSG00000012983.11	ENSG00000012983	MAP4K5	0.0168226134118129	0.28260465950438	0.371868074769752	0.710204831938133	0.998591218466416	Exon	Hippocampus
e39006	ENSG00000116221.15	ENSG00000116221	MRPL37	0.0125503843306062	0.171650747347937	0.371867701859158	0.710205109363339	0.998591218466416	Exon	Hippocampus
e179936	ENSG00000138442.9	ENSG00000138442	WDR12	0.0143395951725849	0.0728229265172175	0.371863608811778	0.710208154370581	0.998591218466416	Exon	Hippocampus
e529976	ENSG00000147894.14	ENSG00000147894	C9orf72	-0.0193041741298233	-0.950400073654811	-0.371858179003271	0.710212193863417	0.998591218466416	Exon	Hippocampus
e859573	ENSG00000008710.18	ENSG00000008710	PKD1	-0.0218905028216925	2.49784926877724	-0.371856870520189	0.710213167307447	0.998591218466416	Exon	Hippocampus
e855493	ENSG00000140983.13	ENSG00000140983	RHOT2	-0.0210796828066561	-1.54918305483109	-0.371855110762788	0.710214476477079	0.998591218466416	Exon	Hippocampus
e650774	ENSG00000149716.12	ENSG00000149716	ORAOV1	-0.0196420434301857	-2.06879467853715	-0.371855050526709	0.710214521289661	0.998591218466416	Exon	Hippocampus
e399094	ENSG00000082269.16	ENSG00000082269	FAM135A	-0.0118457297325211	-0.353716845670149	-0.371854231966444	0.710215130256999	0.998591218466416	Exon	Hippocampus
e573386	ENSG00000136750.11	ENSG00000136750	GAD2	0.0315414325802168	-0.191421896989868	0.371852306285428	0.71021656286678	0.998591218466416	Exon	Hippocampus
e550586	ENSG00000148180.18	ENSG00000148180	GSN	-0.0222905402979163	2.4280509444637	-0.371851681571951	0.710217027622394	0.998591218466416	Exon	Hippocampus
e553005	ENSG00000136828.18	ENSG00000136828	RALGPS1	-0.0172614289852737	-0.858784857762481	-0.371850912396733	0.710217599850474	0.998591218466416	Exon	Hippocampus
e351255	ENSG00000145833.15	ENSG00000145833	DDX46	-0.0116628374820388	0.351359835351202	-0.371849610944246	0.710218568066724	0.998591218466416	Exon	Hippocampus
e189717	ENSG00000036257.12	ENSG00000036257	CUL3	0.0097359938011399	1.75879450161617	0.371838295211921	0.710226986431428	0.998591218466416	Exon	Hippocampus
e468710	ENSG00000240758.2	ENSG00000240758		-0.050408553703945	-2.8579379203059	-0.371834088635527	0.710230115932521	0.998591218466416	Exon	Hippocampus
e437362	ENSG00000106588.10	ENSG00000106588	PSMA2	0.0164959425220625	-0.600526478898737	0.371830004108332	0.710233154639268	0.998591218466416	Exon	Hippocampus
e948566	ENSG00000131467.10	ENSG00000131467	PSME3	-0.0135724081158154	0.458941875062764	-0.371828711383251	0.710234116370253	0.998591218466416	Exon	Hippocampus
e16547	ENSG00000011009.10	ENSG00000011009	LYPLA2	0.025033316058925	-0.974061919320425	0.371825316523129	0.710236642000078	0.998591218466416	Exon	Hippocampus
e830792	ENSG00000171914.15	ENSG00000171914	TLN2	0.0150021433020851	0.921577006946688	0.371807049227398	0.710250232136786	0.998591218466416	Exon	Hippocampus
e815488	ENSG00000166073.9	ENSG00000166073	GPR176	-0.0365938188811493	-3.08526822945129	-0.371805908765394	0.710251080597928	0.998591218466416	Exon	Hippocampus
e337268	ENSG00000250802.6	ENSG00000250802	ZBED3-AS1	0.0197539801288052	-1.08604159232388	0.371803972660189	0.710252520988726	0.998591218466416	Exon	Hippocampus
e1120710	ENSG00000241973.10	ENSG00000241973	PI4KA	0.018664103736479	1.99287065923413	0.371798042757046	0.710256932624215	0.998591218466416	Exon	Hippocampus
e681023	ENSG00000004478.7	ENSG00000004478	FKBP4	0.0210120988121913	-0.233176720460677	0.37179626071291	0.710258258403112	0.998591218466416	Exon	Hippocampus
e871598	ENSG00000103528.16	ENSG00000103528	SYT17	-0.0312771957398699	-3.09647268079631	-0.371787698889291	0.710264628114573	0.998591218466416	Exon	Hippocampus
e439747	ENSG00000136280.15	ENSG00000136280	CCM2	0.0224121887020316	-2.06573796721571	0.37178356348589	0.710267704724176	0.998591218466416	Exon	Hippocampus
e149884	ENSG00000270019.1	ENSG00000270019		-0.0188356671021114	-0.946264957819871	-0.371780213754124	0.710270196822356	0.998591218466416	Exon	Hippocampus
e315836	ENSG00000174473.15	ENSG00000174473	GALNTL6	0.0454708637591341	-2.31477935161459	0.371777251398356	0.71027240072721	0.998591218466416	Exon	Hippocampus
e453075	ENSG00000177409.11	ENSG00000177409	SAMD9L	-0.0386193442193652	-3.2197739069895	-0.371766959025952	0.71028005796601	0.998591218466416	Exon	Hippocampus
e1055532	ENSG00000267022.1	ENSG00000267022		0.0207567738727001	-2.29913065805755	0.371759488910055	0.710285615542859	0.998591218466416	Exon	Hippocampus
e1118338	ENSG00000283366.1	ENSG00000283366		0.0317255815459049	-0.999889720620301	0.371758630251864	0.710286254363777	0.998591218466416	Exon	Hippocampus
e393236	ENSG00000112659.13	ENSG00000112659	CUL9	-0.0192581961023027	-1.60254726393907	-0.371757205165317	0.710287314594136	0.998591218466416	Exon	Hippocampus
e262798	ENSG00000136521.12	ENSG00000136521	NDUFB5	0.0139314440783145	2.16165560434835	0.371752504883035	0.710290811495899	0.998591218466416	Exon	Hippocampus
e805570	ENSG00000126215.13	ENSG00000126215	XRCC3	0.0295713433421739	-3.08800461528054	0.37174435392337	0.710296875636682	0.998591218466416	Exon	Hippocampus
e190443	ENSG00000173744.17	ENSG00000173744	AGFG1	0.021032426799659	-0.793936110524464	0.371731535334304	0.710306412431809	0.998591218466416	Exon	Hippocampus
e76777	ENSG00000177807.7	ENSG00000177807	KCNJ10	0.0191935097809854	3.56713153074581	0.371724844170173	0.710311390553276	0.998591218466416	Exon	Hippocampus
e357282	ENSG00000145817.16	ENSG00000145817	YIPF5	0.0215598327846007	-0.63355086896934	0.37172009537363	0.710314923591166	0.998591218466416	Exon	Hippocampus
e888519	ENSG00000087263.16	ENSG00000087263	OGFOD1	0.0153572931658633	-1.00702497961392	0.371720060040484	0.710314949878554	0.998591218466416	Exon	Hippocampus
e109331	ENSG00000186487.17	ENSG00000186487	MYT1L	-0.0242041854782649	0.96982209258488	-0.371718748472158	0.71031592566807	0.998591218466416	Exon	Hippocampus
e150567	ENSG00000163075.12	ENSG00000163075	CFAP221	0.0293868842666586	-2.06885475292592	0.37171715926005	0.710317108021533	0.998591218466416	Exon	Hippocampus
e579451	ENSG00000128805.14	ENSG00000128805	ARHGAP22	0.0230617116454227	-1.84750190627399	0.371715201950401	0.710318564235817	0.998591218466416	Exon	Hippocampus
e787475	ENSG00000070182.18	ENSG00000070182	SPTB	0.0238564645289718	-1.22855976912439	0.371711341492344	0.7103214363722	0.998591218466416	Exon	Hippocampus
e908900	ENSG00000197912.13	ENSG00000197912	SPG7	0.0124345132276142	0.527274268395821	0.371707150347789	0.710324554540211	0.998591218466416	Exon	Hippocampus
e13371	ENSG00000127481.14	ENSG00000127481	UBR4	0.0109195395654114	1.34297302336608	0.371692037126601	0.710335798660212	0.998591218466416	Exon	Hippocampus
e770690	ENSG00000100804.18	ENSG00000100804	PSMB5	-0.0110510565697753	1.1902661228876	-0.371690709913664	0.710336786099425	0.998591218466416	Exon	Hippocampus
e210671	ENSG00000153560.11	ENSG00000153560	UBP1	0.0159908644625787	-0.201978274664234	0.37168817949957	0.710338668715114	0.998591218466416	Exon	Hippocampus
e1170053	ENSG00000165704.14	ENSG00000165704	HPRT1	0.0219501210742249	0.277505560218456	0.371686913894481	0.710339610319764	0.998591218466416	Exon	Hippocampus
e508832	ENSG00000132561.13	ENSG00000132561	MATN2	0.0226576240314352	-0.569823938612281	0.37168475682451	0.710341215171412	0.998591218466416	Exon	Hippocampus
e503972	ENSG00000164751.14	ENSG00000164751	PEX2	0.0170920156109583	-0.464670124567873	0.371684350379448	0.710341517565098	0.998591218466416	Exon	Hippocampus
e523289	ENSG00000167702.11	ENSG00000167702	KIFC2	-0.0274637218332501	-1.54842135759854	-0.371680274891134	0.710344549716492	0.998591218466416	Exon	Hippocampus
e349470	ENSG00000072682.18	ENSG00000072682	P4HA2	-0.0276823199436079	-1.45130691391996	-0.371675349713583	0.710348214040339	0.998591218466416	Exon	Hippocampus
e620436	ENSG00000256206.2	ENSG00000256206		0.0112096069789845	1.29677949996978	0.371663034436791	0.710357376615066	0.998591218466416	Exon	Hippocampus
e728451	ENSG00000075089.9	ENSG00000075089	ACTR6	0.0173924757611314	0.702116650844746	0.371661989766794	0.710358153852225	0.998591218466416	Exon	Hippocampus
e522493	ENSG00000179832.17	ENSG00000179832	MROH1	-0.0201820376780726	-1.30352686439654	-0.371658579907131	0.710360690798667	0.998591218466416	Exon	Hippocampus
e489077	ENSG00000147439.11	ENSG00000147439	BIN3	0.0226434251476343	-2.23608593876026	0.371658477636908	0.710360766888088	0.998591218466416	Exon	Hippocampus
e884960	ENSG00000069329.15	ENSG00000069329	VPS35	0.0137083779767617	2.0420372660844	0.37164843044164	0.710368242052367	0.998591218466416	Exon	Hippocampus
e545046	ENSG00000106789.12	ENSG00000106789	CORO2A	0.0240184373606586	1.08133985204768	0.371647981032721	0.710368576415538	0.998591218466416	Exon	Hippocampus
e1170393	ENSG00000165359.14	ENSG00000165359	INTS6L	0.0187736162563803	-1.46812735851371	0.371640747021307	0.710373958574975	0.998591218466416	Exon	Hippocampus
e1074009	ENSG00000133247.13	ENSG00000133247	KMT5C	0.0248858913404878	-2.87922091405972	0.371640257863763	0.710374322512427	0.998591218466416	Exon	Hippocampus
e1008007	ENSG00000099625.12	ENSG00000099625	CBARP	0.0288987399855087	-1.44614681700398	0.371636899785266	0.710376820953719	0.998591218466416	Exon	Hippocampus
e157302	ENSG00000204406.12	ENSG00000204406	MBD5	0.0146781722240746	0.251034048861937	0.371636492367103	0.710377124076793	0.998591218466416	Exon	Hippocampus
e1009755	ENSG00000133243.8	ENSG00000133243	BTBD2	-0.0190545958373671	0.593104947862518	-0.371633208759069	0.710379567114768	0.998591218466416	Exon	Hippocampus
e790614	ENSG00000182732.16	ENSG00000182732	RGS6	-0.0328297674824506	-1.73249759244228	-0.371629475997065	0.710382344331522	0.998591218466416	Exon	Hippocampus
e734082	ENSG00000076513.16	ENSG00000076513	ANKRD13A	-0.0176300027588844	-0.477525132693215	-0.371625213753392	0.710385515493292	0.998591218466416	Exon	Hippocampus
e836501	ENSG00000187720.14	ENSG00000187720	THSD4	-0.0445604115343421	-3.23346988282653	-0.371625143951113	0.71038556742709	0.998591218466416	Exon	Hippocampus
e674233	ENSG00000064199.6	ENSG00000064199	SPA17	0.0247281787337828	-0.167468178291451	0.371622553650741	0.710387494644968	0.998591218466416	Exon	Hippocampus
e729004	ENSG00000120800.4	ENSG00000120800	UTP20	-0.018013657936302	-1.62952628350112	-0.371617474968355	0.710391273257511	0.998591218466416	Exon	Hippocampus
e116756	ENSG00000084774.13	ENSG00000084774	CAD	-0.0197248245642513	-1.94174736617777	-0.371614703657298	0.710393335155703	0.998591218466416	Exon	Hippocampus
e1009548	ENSG00000079313.12	ENSG00000079313	REXO1	0.0228178879555014	-1.25212969796361	0.371614101458149	0.710393783201444	0.998591218466416	Exon	Hippocampus
e275003	ENSG00000127419.16	ENSG00000127419	TMEM175	0.0162051890467075	-0.0227245925383919	0.371613580507229	0.710394170797292	0.998591218466416	Exon	Hippocampus
e364256	ENSG00000145934.16	ENSG00000145934	TENM2	-0.0260334504151312	2.34701549522245	-0.371613438929875	0.71039427613313	0.998591218466416	Exon	Hippocampus
e1027801	ENSG00000141837.19	ENSG00000141837	CACNA1A	-0.020448039311108	0.165546825063012	-0.371607015104735	0.7103990555686	0.998591218466416	Exon	Hippocampus
e684513	ENSG00000111669.14	ENSG00000111669	TPI1	-0.0125693827736476	2.76287481845441	-0.371603844108306	0.710401414848244	0.998591218466416	Exon	Hippocampus
e208305	ENSG00000151090.17	ENSG00000151090	THRB	0.0239793512494013	0.905949172498055	0.371601933738871	0.710402836199572	0.998591218466416	Exon	Hippocampus
e686163	ENSG00000059804.15	ENSG00000059804	SLC2A3	-0.0252307939488488	0.490359303283071	-0.371601053893344	0.710403490821781	0.998591218466416	Exon	Hippocampus
e57441	ENSG00000081026.18	ENSG00000081026	MAGI3	0.0173526649656058	-0.747317888747315	0.371593274959894	0.710409278509106	0.998591218466416	Exon	Hippocampus
e971970	ENSG00000161513.11	ENSG00000161513	FDXR	-0.0213208203284766	-2.12487265389272	-0.371593031821626	0.710409459409275	0.998591218466416	Exon	Hippocampus
e656874	ENSG00000137474.19	ENSG00000137474	MYO7A	-0.04340485144935	-3.13034203852064	-0.371590073322612	0.710411660598313	0.998591218466416	Exon	Hippocampus
e1166309	ENSG00000101901.11	ENSG00000101901	ALG13	0.0209932929207999	-1.67501686103308	0.371583744212918	0.710416369604774	0.998591218466416	Exon	Hippocampus
e846893	ENSG00000073417.14	ENSG00000073417	PDE8A	0.0253138765360236	-0.652003555578025	0.371582165775354	0.710417544001174	0.998591218466416	Exon	Hippocampus
e731580	ENSG00000013503.9	ENSG00000013503	POLR3B	-0.017516241647268	-1.59636405354924	-0.371576922923521	0.710421444816939	0.998591218466416	Exon	Hippocampus
e985673	ENSG00000079134.11	ENSG00000079134	THOC1	0.0139422791954661	-0.830919764029584	0.371575613093233	0.710422419365341	0.998591218466416	Exon	Hippocampus
e500170	ENSG00000104388.14	ENSG00000104388	RAB2A	0.0129799238333045	2.14329319239195	0.371573557263006	0.7104239489584	0.998591218466416	Exon	Hippocampus
e558659	ENSG00000126878.12	ENSG00000126878	AIF1L	-0.0242826272951393	0.559990222529529	-0.371573206428247	0.710424209989026	0.998591218466416	Exon	Hippocampus
e288226	ENSG00000109184.14	ENSG00000109184	DCUN1D4	-0.0133495826247272	1.10033536376957	-0.371561332986052	0.71043304417388	0.998591218466416	Exon	Hippocampus
e66962	ENSG00000143416.20	ENSG00000143416	SELENBP1	0.0278103375072123	-2.25313272768926	0.371559076581024	0.710434723008984	0.998591218466416	Exon	Hippocampus
e66974	ENSG00000143416.20	ENSG00000143416	SELENBP1	0.0278103375072123	-2.25313272768926	0.371559076581024	0.710434723008984	0.998591218466416	Exon	Hippocampus
e66985	ENSG00000143416.20	ENSG00000143416	SELENBP1	0.0278103375072123	-2.25313272768926	0.371559076581024	0.710434723008984	0.998591218466416	Exon	Hippocampus
e66996	ENSG00000143416.20	ENSG00000143416	SELENBP1	0.0278103375072123	-2.25313272768926	0.371559076581024	0.710434723008984	0.998591218466416	Exon	Hippocampus
e67008	ENSG00000143416.20	ENSG00000143416	SELENBP1	0.0278103375072123	-2.25313272768926	0.371559076581024	0.710434723008984	0.998591218466416	Exon	Hippocampus
e67016	ENSG00000143416.20	ENSG00000143416	SELENBP1	0.0278103375072123	-2.25313272768926	0.371559076581024	0.710434723008984	0.998591218466416	Exon	Hippocampus
e67028	ENSG00000143416.20	ENSG00000143416	SELENBP1	0.0278103375072123	-2.25313272768926	0.371559076581024	0.710434723008984	0.998591218466416	Exon	Hippocampus
e67038	ENSG00000143416.20	ENSG00000143416	SELENBP1	0.0278103375072123	-2.25313272768926	0.371559076581024	0.710434723008984	0.998591218466416	Exon	Hippocampus
e67061	ENSG00000143416.20	ENSG00000143416	SELENBP1	0.0278103375072123	-2.25313272768926	0.371559076581024	0.710434723008984	0.998591218466416	Exon	Hippocampus
e1085451	ENSG00000171552.12	ENSG00000171552	BCL2L1	0.0124871710055644	2.4994857067103	0.371558987638867	0.710434789184728	0.998591218466416	Exon	Hippocampus
e378506	ENSG00000226314.7	ENSG00000226314	ZNF192P1	-0.0256078251204193	-2.93817949904248	-0.371554354200512	0.710438236610658	0.998591218466416	Exon	Hippocampus
e280508	ENSG00000178163.7	ENSG00000178163	ZNF518B	-0.0133017964324659	-0.0500623429555648	-0.37155149890196	0.71044036104682	0.998591218466416	Exon	Hippocampus
e296550	ENSG00000189308.10	ENSG00000189308	LIN54	0.0127051744470033	0.516598208288693	0.371551125087715	0.710440639177097	0.998591218466416	Exon	Hippocampus
e1170634	ENSG00000169446.5	ENSG00000169446	MMGT1	-0.0148329211252795	-0.642011616736128	-0.371531256864485	0.710455421854145	0.998591218466416	Exon	Hippocampus
e138267	ENSG00000115486.11	ENSG00000115486	GGCX	-0.0142841580668984	-0.692719279792009	-0.371530176502526	0.710456225685672	0.998591218466416	Exon	Hippocampus
e637156	ENSG00000134825.14	ENSG00000134825	TMEM258	0.0141621539211787	1.47726463848632	0.371529242176685	0.710456920860881	0.998591218466416	Exon	Hippocampus
e787186	ENSG00000100714.15	ENSG00000100714	MTHFD1	-0.0335483239868488	-2.90164845935357	-0.371524092983034	0.71046075206801	0.998591218466416	Exon	Hippocampus
e11224	ENSG00000116138.12	ENSG00000116138	DNAJC16	0.0165801306536541	-0.968152867450838	0.37151913618007	0.710464440135673	0.998591218466416	Exon	Hippocampus
e762395	ENSG00000125304.8	ENSG00000125304	TM9SF2	-0.0152874371990744	1.2613821103579	-0.371519119014138	0.710464452907852	0.998591218466416	Exon	Hippocampus
e1162029	ENSG00000234322.1	ENSG00000234322	ST13P18	0.0259792424265289	-2.86207703445936	0.371508480322585	0.71047236856009	0.998591218466416	Exon	Hippocampus
e1068899	ENSG00000197619.13	ENSG00000197619	ZNF615	0.028461714283157	-2.92077595736141	0.371497689024119	0.710480397790587	0.998591218466416	Exon	Hippocampus
e1082028	ENSG00000172264.16	ENSG00000172264	MACROD2	0.0256064338632825	-1.43428276497663	0.371495830911957	0.710481780316149	0.998591218466416	Exon	Hippocampus
e26642	ENSG00000134697.12	ENSG00000134697	GNL2	-0.0197767800996536	-2.00390767576366	-0.371493137459547	0.710483784377066	0.998591218466416	Exon	Hippocampus
e693940	ENSG00000110841.13	ENSG00000110841	PPFIBP1	-0.0210149663108419	0.551102173230463	-0.371492722574733	0.710484093071928	0.998591218466416	Exon	Hippocampus
e44958	ENSG00000116783.14	ENSG00000116783	TNNI3K	-0.0295501269873878	-2.84731233480053	-0.371488758377014	0.710487042633895	0.998591218466416	Exon	Hippocampus
e353671	ENSG00000280987.3	ENSG00000280987		0.0100102696991949	5.04081596710968	0.371488289439557	0.710487391547176	0.998591218466416	Exon	Hippocampus
e773761	ENSG00000254505.9	ENSG00000254505	CHMP4A	-0.0153303387749415	0.0499360280323297	-0.37148695145354	0.710488387077048	0.998591218466416	Exon	Hippocampus
e995452	ENSG00000134759.13	ENSG00000134759	ELP2	-0.0127483011003896	-0.0830142725222887	-0.371485755681395	0.710489276792963	0.998591218466416	Exon	Hippocampus
e658250	ENSG00000137502.9	ENSG00000137502	RAB30	-0.016486931618717	-1.27214583441384	-0.371482550233897	0.710491661812553	0.998591218466416	Exon	Hippocampus
e1010704	ENSG00000172009.14	ENSG00000172009	THOP1	0.015366164953143	0.0009352269205359	0.371473881330007	0.710498111942004	0.998591218466416	Exon	Hippocampus
e1072345	ENSG00000186818.12	ENSG00000186818	LILRB4	-0.0399476325181142	-3.35924574996224	-0.371470933636128	0.710500305189093	0.998591218466416	Exon	Hippocampus
e1148570	ENSG00000198947.15	ENSG00000198947	DMD	0.0174859368413176	0.797934700936807	0.371468667155945	0.710501991577196	0.998591218466416	Exon	Hippocampus
e910069	ENSG00000141002.18	ENSG00000141002	TCF25	-0.0120082200684189	0.611911237236724	-0.371464993978147	0.710504724630075	0.998591218466416	Exon	Hippocampus
e857051	ENSG00000007516.13	ENSG00000007516	BAIAP3	-0.031559253151335	-0.620408396228118	-0.371464696874852	0.710504945691962	0.998591218466416	Exon	Hippocampus
e813853	ENSG00000128463.12	ENSG00000128463	EMC4	0.0135779454188484	0.0969292753636651	0.371463056966355	0.710506165878354	0.998591218466416	Exon	Hippocampus
e1061671	ENSG00000142235.8	ENSG00000142235	LMTK3	0.0257315806198156	-0.903939593769665	0.371460777467127	0.710507861958334	0.998591218466416	Exon	Hippocampus
e387673	ENSG00000197283.13	ENSG00000197283	SYNGAP1	-0.0265355314831209	3.23135232312935	-0.371460755336235	0.710507878425011	0.998591218466416	Exon	Hippocampus
e137814	ENSG00000042445.13	ENSG00000042445	RETSAT	0.0169771748290411	-0.0535535473160012	0.371457504537641	0.71051029721071	0.998591218466416	Exon	Hippocampus
e1020739	ENSG00000130811.11	ENSG00000130811	EIF3G	-0.014203284785626	-0.100617739502185	-0.371456267307958	0.710511217783265	0.998591218466416	Exon	Hippocampus
e900468	ENSG00000189091.12	ENSG00000189091	SF3B3	-0.0091402647880091	1.1010140631109	-0.371456176824756	0.710511285108171	0.998591218466416	Exon	Hippocampus
e687077	ENSG00000175899.14	ENSG00000175899	A2M	-0.0254365239599582	1.29033163077754	-0.371452505608314	0.710514016714391	0.998591218466416	Exon	Hippocampus
e966296	ENSG00000108592.16	ENSG00000108592	FTSJ3	-0.021737573625623	-2.1211818947536	-0.371449207765893	0.710516470511029	0.998591218466416	Exon	Hippocampus
e1024499	ENSG00000198551.9	ENSG00000198551	ZNF627	-0.0199536073051518	-2.03149194141351	-0.371440316343569	0.710523086288534	0.998591218466416	Exon	Hippocampus
e809449	ENSG00000128739.21	ENSG00000128739	SNRPN	0.0147023341192449	1.20171313975767	0.37143098419266	0.710530030019385	0.998591218466416	Exon	Hippocampus
e972499	ENSG00000189159.15	ENSG00000189159	HN1	-0.0183281893249656	1.27230016778725	-0.37142720336744	0.710532843207583	0.998591218466416	Exon	Hippocampus
e948688	ENSG00000266967.6	ENSG00000266967	AARSD1	0.0173172922741272	-1.25368773132213	0.37142413113488	0.710535129158111	0.998591218466416	Exon	Hippocampus
e983720	ENSG00000169718.17	ENSG00000169718	DUS1L	-0.012474757062995	-0.313623290059134	-0.371421470781229	0.710537108644756	0.998591218466416	Exon	Hippocampus
e249308	ENSG00000250608.1	ENSG00000250608		0.0235264799769429	-2.7225406078831	0.371417619033574	0.710539974614203	0.998591218466416	Exon	Hippocampus
e1055077	ENSG00000105767.2	ENSG00000105767	CADM4	0.0146288464745681	1.75325707986444	0.371415804726127	0.710541324587167	0.998591218466416	Exon	Hippocampus
e609684	ENSG00000177030.16	ENSG00000177030	DEAF1	0.0258609338572425	-1.53371616442439	0.371409559673565	0.710545971354602	0.998591218466416	Exon	Hippocampus
e357870	ENSG00000156475.18	ENSG00000156475	PPP2R2B	0.014435837988198	0.250068827773112	0.371402713600432	0.710551065336901	0.998591218466416	Exon	Hippocampus
e843333	ENSG00000136381.12	ENSG00000136381	IREB2	0.012343896066649	0.26549036848269	0.3713912666649	0.710559582728463	0.998591218466416	Exon	Hippocampus
e863954	ENSG00000262246.5	ENSG00000262246	CORO7	-0.0199885392192016	-1.12685320080667	-0.371378258356899	0.710569261944075	0.998591218466416	Exon	Hippocampus
e817412	ENSG00000187446.11	ENSG00000187446	CHP1	0.0117246221564887	1.51983024928086	0.371369509235613	0.710575772012432	0.998591218466416	Exon	Hippocampus
e59467	ENSG00000065183.15	ENSG00000065183	WDR3	-0.0144683485780657	-0.497706306529233	-0.371362597596071	0.710580914857702	0.998591218466416	Exon	Hippocampus
e51459	ENSG00000162688.16	ENSG00000162688	AGL	-0.016762579960185	-0.941324406259185	-0.371357309709733	0.710584849501982	0.998591218466416	Exon	Hippocampus
e92224	ENSG00000058668.14	ENSG00000058668	ATP2B4	0.0224271251949961	1.49220406812235	0.371356403759137	0.710585523608272	0.998591218466416	Exon	Hippocampus
e1128555	ENSG00000128242.12	ENSG00000128242	GAL3ST1	0.0405924826446581	-3.29047166254323	0.371354533538209	0.710586915216542	0.998591218466416	Exon	Hippocampus
e692893	ENSG00000118307.18	ENSG00000118307	CASC1	-0.0390879948519408	-2.67731594179043	-0.371350809192498	0.710589686459026	0.998591218466416	Exon	Hippocampus
e351555	ENSG00000113648.16	ENSG00000113648	H2AFY	-0.007160133682521	1.76204384282939	-0.371350458508866	0.710589947398851	0.998591218466416	Exon	Hippocampus
e407196	ENSG00000135587.8	ENSG00000135587	SMPD2	-0.0295730525797357	-2.61747951577532	-0.371348388725122	0.710591487502811	0.998591218466416	Exon	Hippocampus
e1159306	ENSG00000147140.15	ENSG00000147140	NONO	-0.0118002994992191	1.21992584667711	-0.371342749167378	0.710595683843468	0.998591218466416	Exon	Hippocampus
e500124	ENSG00000104388.14	ENSG00000104388	RAB2A	0.0126008249500789	2.38400253730438	0.371332731032104	0.710603138263259	0.998591218466416	Exon	Hippocampus
e84676	ENSG00000116191.17	ENSG00000116191	RALGPS2	-0.0250246730153842	-1.18465371940766	-0.371330910879894	0.710604492627937	0.998591218466416	Exon	Hippocampus
e211911	ENSG00000224080.1	ENSG00000224080	UBE2FP1	-0.0206150177269143	-2.12560461399796	-0.37133071856962	0.710604635724948	0.998591218466416	Exon	Hippocampus
e78173	ENSG00000158796.16	ENSG00000158796	DEDD	0.0206734172445803	-2.42850875606438	0.371329878459068	0.710605260846679	0.998591218466416	Exon	Hippocampus
e1052155	ENSG00000105323.16	ENSG00000105323	HNRNPUL1	-0.0106024289192209	0.325592247051092	-0.371329471077299	0.710605563977327	0.998591218466416	Exon	Hippocampus
e421564	ENSG00000197081.12	ENSG00000197081	IGF2R	-0.0152214865233365	-0.520438966537612	-0.371328911019653	0.710605980713373	0.998591218466416	Exon	Hippocampus
e450290	ENSG00000153993.13	ENSG00000153993	SEMA3D	0.0362412453540419	-1.54714547463735	0.371323412479613	0.710610072153667	0.998591218466416	Exon	Hippocampus
e542476	ENSG00000188312.13	ENSG00000188312	CENPP	-0.0325148497106766	-3.11246485287343	-0.371322396389631	0.710610828222825	0.998591218466416	Exon	Hippocampus
e347820	ENSG00000164902.13	ENSG00000164902	PHAX	0.0156799301616569	0.193180307329671	0.371316668678894	0.710615090198578	0.998591218466416	Exon	Hippocampus
e901579	ENSG00000223224.1	ENSG00000223224	SNORD71	-0.0268658047392859	-2.72909723149948	-0.371312199585825	0.710618415646268	0.998591218466416	Exon	Hippocampus
e841312	ENSG00000169410.9	ENSG00000169410	PTPN9	-0.0165958345752113	-0.323180194732173	-0.371308378783625	0.710621258705755	0.998591218466416	Exon	Hippocampus
e1002418	ENSG00000101542.9	ENSG00000101542	CDH20	0.0175909931872493	0.491051055246434	0.371299564536255	0.71062781740396	0.998591218466416	Exon	Hippocampus
e34771	ENSG00000132128.16	ENSG00000132128	LRRC41	-0.009062338650101	2.33946081595681	-0.371295622787558	0.710630750473613	0.998591218466416	Exon	Hippocampus
e573672	ENSG00000107890.16	ENSG00000107890	ANKRD26	0.0163351778089109	-1.08291344851719	0.37129290790471	0.710632770630393	0.998591218466416	Exon	Hippocampus
e674358	ENSG00000154134.14	ENSG00000154134	ROBO3	0.0238446317784704	-1.98589695630778	0.371276647867541	0.710644869841353	0.998591218466416	Exon	Hippocampus
e436059	ENSG00000122547.10	ENSG00000122547	EEPD1	0.0254206319620116	-2.54355708360004	0.37127657995539	0.710644920375428	0.998591218466416	Exon	Hippocampus
e361616	ENSG00000055147.18	ENSG00000055147	FAM114A2	0.0214324935789027	-1.89220953817968	0.371264497670325	0.71065391093855	0.998591218466416	Exon	Hippocampus
e620187	ENSG00000148925.10	ENSG00000148925	BTBD10	0.0128442479092873	1.64978595321948	0.371257682623034	0.710658982109107	0.998591218466416	Exon	Hippocampus
e326225	ENSG00000164190.16	ENSG00000164190	NIPBL	-0.0121857819156476	0.31387005603587	-0.371255072459808	0.710660924370921	0.998591218466416	Exon	Hippocampus
e67588	ENSG00000178796.12	ENSG00000178796	RIIAD1	0.0311033511406484	-2.36762674797385	0.37125281459022	0.710662604487249	0.998591218466416	Exon	Hippocampus
e834275	ENSG00000137834.14	ENSG00000137834	SMAD6	0.0335108171204479	-0.0687258520844043	0.371252210452772	0.71066305403568	0.998591218466416	Exon	Hippocampus
e946541	ENSG00000168256.17	ENSG00000168256	NKIRAS2	-0.0178885595100775	-1.52048951608796	-0.371245054227346	0.710668379106273	0.998591218466416	Exon	Hippocampus
e715660	ENSG00000166987.14	ENSG00000166987	MBD6	0.0207991426124854	-1.84133893818945	0.371244585218571	0.710668728104276	0.998591218466416	Exon	Hippocampus
e165388	ENSG00000138385.15	ENSG00000138385	SSB	0.0135416495783391	0.991273025943144	0.371233625737936	0.710676883271485	0.998591218466416	Exon	Hippocampus
e423474	ENSG00000130396.20	ENSG00000130396	MLLT4	0.0087324508033882	1.48880476111134	0.371233333273606	0.710677100900457	0.998591218466416	Exon	Hippocampus
e598703	ENSG00000138175.8	ENSG00000138175	ARL3	-0.0118123517723273	0.629560091282395	-0.371232949818373	0.710677386237745	0.998591218466416	Exon	Hippocampus
e596839	ENSG00000075826.16	ENSG00000075826	SEC31B	-0.0206779016624757	-1.38558639007396	-0.371231652767042	0.710678351401845	0.998591218466416	Exon	Hippocampus
e672758	ENSG00000196914.8	ENSG00000196914	ARHGEF12	0.0113489191605575	1.6785983385931	0.37122915861431	0.710680207356437	0.998591218466416	Exon	Hippocampus
e96963	ENSG00000117697.14	ENSG00000117697	NSL1	0.0124642056585724	0.475798245629443	0.371227319183184	0.710681576119207	0.998591218466416	Exon	Hippocampus
e798848	ENSG00000066427.21	ENSG00000066427	ATXN3	0.0147694548978069	-0.851568279799365	0.371219552774866	0.710687355291582	0.998591218466416	Exon	Hippocampus
e103052	ENSG00000177614.10	ENSG00000177614	PGBD5	-0.022570024515968	2.18244848326414	-0.371207131584285	0.7106965982348	0.998591218466416	Exon	Hippocampus
e1039320	ENSG00000105176.17	ENSG00000105176	URI1	0.0210529021920156	-2.33906360626585	0.371203752157076	0.710699112965204	0.998591218466416	Exon	Hippocampus
e727122	ENSG00000111144.9	ENSG00000111144	LTA4H	-0.0214624049033657	-1.67921034396651	-0.371201531667511	0.710700765298009	0.998591218466416	Exon	Hippocampus
e1111857	ENSG00000157617.16	ENSG00000157617	C2CD2	0.0212878019259668	-1.30809659607647	0.371200545329694	0.710701499261965	0.998591218466416	Exon	Hippocampus
e104844	ENSG00000143669.13	ENSG00000143669	LYST	0.0159735094181584	-0.687638558984113	0.371199490431135	0.71070228424435	0.998591218466416	Exon	Hippocampus
e181759	ENSG00000144401.14	ENSG00000144401	METTL21A	0.0188721215486295	-1.0651939583146	0.371195295611621	0.710705405741313	0.998591218466416	Exon	Hippocampus
e878192	ENSG00000196502.11	ENSG00000196502	SULT1A1	-0.022616652871274	-1.0086916822257	-0.371194600830025	0.710705922750591	0.998591218466416	Exon	Hippocampus
e187967	ENSG00000135924.15	ENSG00000135924	DNAJB2	-0.0231798939213751	-1.49529291549086	-0.371192131454157	0.710707760293493	0.998591218466416	Exon	Hippocampus
e38674	ENSG00000058799.13	ENSG00000058799	YIPF1	0.0143999472564947	-0.528862642749387	0.371180878883352	0.710716133718798	0.998591218466416	Exon	Hippocampus
e1160542	ENSG00000230590.7	ENSG00000230590	FTX	-0.0080472605677219	3.73729301554994	-0.371179648249232	0.710717049478137	0.998591218466416	Exon	Hippocampus
e962360	ENSG00000108387.14	ENSG00000108387	SEPT4	0.0268068796388955	-1.95279089140508	0.371176400990017	0.710719465883131	0.998591218466416	Exon	Hippocampus
e858978	ENSG00000167962.13	ENSG00000167962	ZNF598	-0.0215221879932697	-1.58217704228442	-0.371174846280001	0.710720622801058	0.998591218466416	Exon	Hippocampus
e123535	ENSG00000115970.18	ENSG00000115970	THADA	0.0147055644863542	-0.665716984913281	0.371172316849079	0.710722505046732	0.998591218466416	Exon	Hippocampus
e622521	ENSG00000134333.13	ENSG00000134333	LDHA	0.0178421818443397	4.11465711378513	0.371166074050291	0.710727150558136	0.998591218466416	Exon	Hippocampus
e88871	ENSG00000134376.14	ENSG00000134376	CRB1	0.023889437203449	-1.70892617025597	0.371165893910545	0.710727284607345	0.998591218466416	Exon	Hippocampus
e414724	ENSG00000171408.13	ENSG00000171408	PDE7B	-0.02366629881966	-1.27474746681351	-0.371158894838277	0.710732492904682	0.998591218466416	Exon	Hippocampus
e305629	ENSG00000164099.3	ENSG00000164099	PRSS12	-0.0396991833725759	0.332211234274586	-0.371154795702254	0.710735543246569	0.998591218466416	Exon	Hippocampus
e433598	ENSG00000106066.14	ENSG00000106066	CPVL	-0.053226138752357	-1.63374390591215	-0.371153393361725	0.710736586789015	0.998591218466416	Exon	Hippocampus
e328745	ENSG00000170571.11	ENSG00000170571	EMB	-0.0227713631487494	-0.405156168368415	-0.371144853096969	0.710742941982402	0.998591218466416	Exon	Hippocampus
e8160	ENSG00000130939.18	ENSG00000130939	UBE4B	-0.0114036698557783	0.0710005749168396	-0.371141032420734	0.710745785125192	0.998591218466416	Exon	Hippocampus
e286998	ENSG00000163288.13	ENSG00000163288	GABRB1	0.0208082818157557	1.47600600263641	0.371134499443827	0.710750646626356	0.998591218466416	Exon	Hippocampus
e977105	ENSG00000167889.12	ENSG00000167889	MGAT5B	0.0296464106019313	-0.995326971553418	0.371127130391085	0.710756130305792	0.998591218466416	Exon	Hippocampus
e123649	ENSG00000152527.13	ENSG00000152527	PLEKHH2	-0.0273047823058397	-1.49831714174391	-0.371125715532819	0.710757183174068	0.998591218466416	Exon	Hippocampus
e1087057	ENSG00000101417.11	ENSG00000101417	PXMP4	0.0261891047007481	-2.91943130658022	0.371112914699296	0.710766708953065	0.998591218466416	Exon	Hippocampus
e1149726	ENSG00000183337.16	ENSG00000183337	BCOR	-0.0246509915187601	-2.18010085943261	-0.371110776621997	0.710768300014177	0.998591218466416	Exon	Hippocampus
e294757	ENSG00000138759.17	ENSG00000138759	FRAS1	0.0294511664367476	-1.85587236974825	0.37110490640912	0.710772668369494	0.998591218466416	Exon	Hippocampus
e1142498	ENSG00000008735.13	ENSG00000008735	MAPK8IP2	0.0233460204911006	0.925060917549416	0.371099884689472	0.710776405320883	0.998591218466416	Exon	Hippocampus
e357711	ENSG00000113649.11	ENSG00000113649	TCERG1	0.0141300179332419	0.41567761024179	0.371095707301563	0.710779513961619	0.998591218466416	Exon	Hippocampus
e605584	ENSG00000107902.13	ENSG00000107902	LHPP	0.0274840749967894	-0.171311456454984	0.371092464284311	0.710781927285367	0.998591218466416	Exon	Hippocampus
e642213	ENSG00000168067.11	ENSG00000168067	MAP4K2	-0.0298791401635536	-3.13120264495847	-0.371086269577661	0.710786537146417	0.998591218466416	Exon	Hippocampus
e509197	ENSG00000132549.18	ENSG00000132549	VPS13B	-0.0133620905390171	0.517920577190333	-0.37108507662185	0.710787424899202	0.998591218466416	Exon	Hippocampus
e348137	ENSG00000245937.7	ENSG00000245937	LINC01184	-0.0297540315160443	-2.29522383102774	-0.371082736494293	0.71078916633514	0.998591218466416	Exon	Hippocampus
e1019823	ENSG00000188629.11	ENSG00000188629	ZNF177	-0.0254492780658197	-2.56491055251349	-0.371080113299949	0.710791118420661	0.998591218466416	Exon	Hippocampus
e765827	ENSG00000130177.14	ENSG00000130177	CDC16	0.0141982040133135	-0.984908010805445	0.371079696647235	0.710791428478584	0.998591218466416	Exon	Hippocampus
e1022582	ENSG00000079805.16	ENSG00000079805	DNM2	-0.0181376477114952	-0.689102569024712	-0.371079377547504	0.710791665941128	0.998591218466416	Exon	Hippocampus
e42873	ENSG00000213625.8	ENSG00000213625	LEPROT	-0.0279434022566688	-1.69039415022151	-0.371075968135214	0.710794203104898	0.998591218466416	Exon	Hippocampus
e299210	ENSG00000152208.12	ENSG00000152208	GRID2	-0.0255887280179723	-1.42598182367311	-0.371075864995	0.710794279858239	0.998591218466416	Exon	Hippocampus
e753748	ENSG00000102738.7	ENSG00000102738	MRPS31	0.0139307559640798	-0.024702171074397	0.371075800367212	0.710794327951981	0.998591218466416	Exon	Hippocampus
e721575	ENSG00000072657.8	ENSG00000072657	TRHDE	-0.0426591740660874	-0.452236185299508	-0.371072839847664	0.710796531068433	0.998591218466416	Exon	Hippocampus
e345095	ENSG00000080709.14	ENSG00000080709	KCNN2	-0.0411519052822938	-1.39252492907867	-0.371066436895439	0.710801295932748	0.998591218466416	Exon	Hippocampus
e645724	ENSG00000175376.8	ENSG00000175376	EIF1AD	0.0178695868123684	-1.58223138786295	0.371058361498026	0.710807305391387	0.998591218466416	Exon	Hippocampus
e505646	ENSG00000176623.11	ENSG00000176623	RMDN1	0.0199941099768817	-1.56490050178675	0.371057210343908	0.710808162045812	0.998591218466416	Exon	Hippocampus
e254202	ENSG00000163714.17	ENSG00000163714	U2SURP	-0.0142587302223992	-0.485154589543205	-0.371052362528871	0.710811769648627	0.998591218466416	Exon	Hippocampus
e1069448	ENSG00000167766.18	ENSG00000167766	ZNF83	-0.0213803606346802	-0.785583269061399	-0.371051551145329	0.710812373457273	0.998591218466416	Exon	Hippocampus
e1050574	ENSG00000105223.19	ENSG00000105223	PLD3	-0.0210190844060227	2.3089525291862	-0.371049036038592	0.710814245129611	0.998591218466416	Exon	Hippocampus
e1053494	ENSG00000105732.12	ENSG00000105732	ZNF574	-0.0137918437231331	1.17523794906407	-0.37104783562156	0.710815138447129	0.998591218466416	Exon	Hippocampus
e310144	ENSG00000164164.15	ENSG00000164164	OTUD4	0.0170070101963377	-0.95235075513486	0.371046119691227	0.710816415396236	0.998591218466416	Exon	Hippocampus
e1114211	ENSG00000160226.15	ENSG00000160226	C21orf2	-0.0177722257100213	-0.422245289445566	-0.371041940963889	0.710819525095904	0.998591218466416	Exon	Hippocampus
e168961	ENSG00000128654.13	ENSG00000128654	MTX2	0.0161956021532377	-0.168978901424828	0.371040221195678	0.710820804903863	0.998591218466416	Exon	Hippocampus
e585097	ENSG00000156521.13	ENSG00000156521	TYSND1	0.0214581294987597	-2.0111750257569	0.371039023496224	0.710821696201954	0.998591218466416	Exon	Hippocampus
e479827	ENSG00000130226.16	ENSG00000130226	DPP6	-0.0210269895042438	1.22556445038737	-0.371029603113095	0.7108287066302	0.998591218466416	Exon	Hippocampus
e1127671	ENSG00000100330.15	ENSG00000100330	MTMR3	-0.0120422700342496	0.351636005754155	-0.371013906987678	0.710840387373264	0.998591218466416	Exon	Hippocampus
e151577	ENSG00000155052.14	ENSG00000155052	CNTNAP5	0.0239835014783271	0.939697077984638	0.371011793969397	0.710841959844476	0.998591218466416	Exon	Hippocampus
e51436	ENSG00000162688.16	ENSG00000162688	AGL	-0.0151323572465432	-0.248530777271683	-0.371011071229378	0.710842497695229	0.998591218466416	Exon	Hippocampus
e58153	ENSG00000134207.14	ENSG00000134207	SYT6	0.0260556741609568	0.492682501692788	0.370998819011879	0.710851615607798	0.998591218466416	Exon	Hippocampus
e825380	ENSG00000104064.16	ENSG00000104064	GABPB1	0.0209195874318547	-1.70547123563776	0.370990356688459	0.710857913163507	0.998591218466416	Exon	Hippocampus
e1174400	ENSG00000130822.15	ENSG00000130822	PNCK	0.0271479606658196	0.673968361541064	0.370984961851137	0.710861927944604	0.998591218466416	Exon	Hippocampus
e448022	ENSG00000177679.15	ENSG00000177679	SRRM3	-0.0224622868518502	1.9470832488621	-0.370979469126474	0.710866015580705	0.998591218466416	Exon	Hippocampus
e729042	ENSG00000120805.13	ENSG00000120805	ARL1	-0.0125668244751739	1.76153985010221	-0.37097205602435	0.71087153235761	0.998591218466416	Exon	Hippocampus
e589966	ENSG00000122359.17	ENSG00000122359	ANXA11	-0.0165307902259912	0.321285535341367	-0.370969050875272	0.710873768772117	0.998591218466416	Exon	Hippocampus
e29368	ENSG00000066136.20	ENSG00000066136	NFYC	0.0107953153839744	-0.501142758585126	0.370968491403611	0.710874185127958	0.998591218466416	Exon	Hippocampus
e1155704	ENSG00000124313.12	ENSG00000124313	IQSEC2	-0.0261904184108859	0.635288582203977	-0.370967353069374	0.710875032270521	0.998591218466416	Exon	Hippocampus
e340674	ENSG00000164199.15	ENSG00000164199	ADGRV1	-0.0300880818278016	-2.62765939554748	-0.370962953852613	0.710878306148684	0.998591218466416	Exon	Hippocampus
e737178	ENSG00000186815.12	ENSG00000186815	TPCN1	-0.0157287483517077	-0.550414594902278	-0.370961745411001	0.710879205466664	0.998591218466416	Exon	Hippocampus
e734276	ENSG00000174437.16	ENSG00000174437	ATP2A2	-0.0158445600579269	3.47572076244228	-0.370959728043965	0.710880706784987	0.998591218466416	Exon	Hippocampus
e299752	ENSG00000182168.14	ENSG00000182168	UNC5C	-0.0200282742248506	0.168444734886018	-0.370957066159938	0.710882687752591	0.998591218466416	Exon	Hippocampus
e849081	ENSG00000242498.7	ENSG00000242498	ARPIN	0.0167243254183399	-1.24291312139628	0.370954641038712	0.710884492523602	0.998591218466416	Exon	Hippocampus
e151970	ENSG00000169967.16	ENSG00000169967	MAP3K2	0.0151194035868247	-0.293139178155554	0.370950286926167	0.71088773285069	0.998591218466416	Exon	Hippocampus
e279677	ENSG00000163995.19	ENSG00000163995	ABLIM2	0.0254766322843159	-0.366641548381425	0.370942535549241	0.710893501432209	0.998591218466416	Exon	Hippocampus
e490775	ENSG00000120899.17	ENSG00000120899	PTK2B	-0.0241312597735761	2.8201380139512	-0.370939313261763	0.710895899466273	0.998591218466416	Exon	Hippocampus
e432496	ENSG00000070882.12	ENSG00000070882	OSBPL3	-0.0290914672722905	-2.02255442030259	-0.370935482803341	0.710898750106349	0.998591218466416	Exon	Hippocampus
e802566	ENSG00000140105.17	ENSG00000140105	WARS	-0.0229512510260389	-1.14668257989008	-0.370933337518823	0.710900346636096	0.998591218466416	Exon	Hippocampus
e129637	ENSG00000014641.17	ENSG00000014641	MDH1	0.0173853611577723	3.34477154541639	0.370928710719898	0.710903789923619	0.998591218466416	Exon	Hippocampus
e260181	ENSG00000206120.11	ENSG00000206120	EGFEM1P	-0.0288113505730908	-1.72141069564291	-0.370925850801414	0.710905918292607	0.998591218466416	Exon	Hippocampus
e242478	ENSG00000183833.16	ENSG00000183833	MAATS1	-0.0376147348935821	-2.25995832976187	-0.370921603759237	0.710909078971783	0.998591218466416	Exon	Hippocampus
e206297	ENSG00000206561.12	ENSG00000206561	COLQ	-0.0267098570761211	-2.1590586599805	-0.370921507961701	0.710909150265052	0.998591218466416	Exon	Hippocampus
e548140	ENSG00000148158.16	ENSG00000148158	SNX30	-0.0156948406208151	0.518660521420119	-0.370918448291777	0.710911427296476	0.998591218466416	Exon	Hippocampus
e72278	ENSG00000116539.11	ENSG00000116539	ASH1L	0.0113442241804241	0.742827748345242	0.370914562932805	0.710914318816186	0.998591218466416	Exon	Hippocampus
e583911	ENSG00000060339.13	ENSG00000060339	CCAR1	-0.0089368936600354	0.666993317485775	-0.370911268081187	0.710916770878192	0.998591218466416	Exon	Hippocampus
e528732	ENSG00000137145.20	ENSG00000137145	DENND4C	-0.0116882420385851	0.50572820655261	-0.370911086003275	0.710916906382509	0.998591218466416	Exon	Hippocampus
e934721	ENSG00000132589.15	ENSG00000132589	FLOT2	0.0149452107991356	-0.429804023462446	0.370911009320091	0.710916963450952	0.998591218466416	Exon	Hippocampus
e235371	ENSG00000185008.17	ENSG00000185008	ROBO2	0.0231032885915902	0.317797900674334	0.370908841837182	0.710918576515519	0.998591218466416	Exon	Hippocampus
e156209	ENSG00000169554.17	ENSG00000169554	ZEB2	0.0150952089324795	1.6220040126608	0.370901880015172	0.710923757588649	0.998591218466416	Exon	Hippocampus
e1113877	ENSG00000160221.16	ENSG00000160221	C21orf33	-0.0489715787752698	-2.86431564017425	-0.370891376009364	0.710931574823686	0.998591218466416	Exon	Hippocampus
e887236	ENSG00000177200.15	ENSG00000177200	CHD9	0.0111585116166655	1.02270346814991	0.370888768031225	0.710933515723962	0.998591218466416	Exon	Hippocampus
e733449	ENSG00000139428.11	ENSG00000139428	MMAB	-0.0160240848172851	-1.11411126000738	-0.37088781296378	0.710934226501353	0.998591218466416	Exon	Hippocampus
e209522	ENSG00000144642.21	ENSG00000144642	RBMS3	-0.0230663407356278	-0.914548174775098	-0.370884953805215	0.710936354337156	0.998591218466416	Exon	Hippocampus
e357432	ENSG00000133706.17	ENSG00000133706	LARS	-0.0113616295561418	1.32755033948277	-0.370881990329422	0.710938559810051	0.998591218466416	Exon	Hippocampus
e678450	ENSG00000120647.9	ENSG00000120647	CCDC77	0.0194754235832376	-1.22433081708926	0.370881548179815	0.710938888866085	0.998591218466416	Exon	Hippocampus
e1102618	ENSG00000196132.11	ENSG00000196132	MYT1	0.0277026788236285	-2.82452019299807	0.370881158200041	0.710939179096395	0.998591218466416	Exon	Hippocampus
e882757	ENSG00000099365.9	ENSG00000099365	STX1B	-0.0224624434991197	4.86891032474385	-0.37086319213318	0.710952549828155	0.998591218466416	Exon	Hippocampus
e595803	ENSG00000241935.8	ENSG00000241935	HOGA1	-0.0301798551652871	-1.12046015701247	-0.370856355927249	0.710957637502481	0.998591218466416	Exon	Hippocampus
e424485	ENSG00000197461.13	ENSG00000197461	PDGFA	-0.0151557817177198	-0.0538262924287958	-0.370851116860261	0.71096153655507	0.998591218466416	Exon	Hippocampus
e664200	ENSG00000152404.15	ENSG00000152404	CWF19L2	0.0162483884936814	0.332538027128237	0.37084363688435	0.710967103364667	0.998591218466416	Exon	Hippocampus
e786044	ENSG00000186369.10	ENSG00000186369	LINC00643	-0.0332996310011933	0.138716659852608	-0.370838457158734	0.710970958272016	0.998591218466416	Exon	Hippocampus
e234683	ENSG00000270562.1	ENSG00000270562		0.021966233189651	-1.29729718006525	0.37083449391369	0.710973907843005	0.998591218466416	Exon	Hippocampus
e574249	ENSG00000150054.18	ENSG00000150054	MPP7	-0.0315056832778438	-2.57663822403728	-0.370833316843654	0.710974783856198	0.998591218466416	Exon	Hippocampus
e904575	ENSG00000166455.13	ENSG00000166455	C16orf46	-0.0171777127933765	-1.06503463157654	-0.370828141946222	0.710978635185039	0.998591218466416	Exon	Hippocampus
e170027	ENSG00000237298.9	ENSG00000237298	TTN-AS1	-0.0253855861865613	-2.62732272855936	-0.370820428966411	0.710984375451996	0.998591218466416	Exon	Hippocampus
e1078379	ENSG00000101361.15	ENSG00000101361	NOP56	-0.0143515800663888	0.14171773348907	-0.370818466724384	0.710985835823162	0.998591218466416	Exon	Hippocampus
e93684	ENSG00000117266.15	ENSG00000117266	CDK18	-0.0348613031925418	-2.0145391157097	-0.370818170793047	0.710986056066011	0.998591218466416	Exon	Hippocampus
e263164	ENSG00000145075.11	ENSG00000145075	CCDC39	0.0371332419605996	-2.46304593013829	0.370818155850896	0.710986067186502	0.998591218466416	Exon	Hippocampus
e941290	ENSG00000276234.4	ENSG00000276234	TADA2A	0.0168091140307718	-1.13865769323929	0.370815157179	0.710988298908409	0.998591218466416	Exon	Hippocampus
e839390	ENSG00000179335.18	ENSG00000179335	CLK3	0.0147734761771984	-0.322716436089555	0.370805194185319	0.710995713752575	0.998591218466416	Exon	Hippocampus
e407981	ENSG00000009413.15	ENSG00000009413	REV3L	-0.0109246902737369	0.374748458707009	-0.370804695354965	0.710996085002085	0.998591218466416	Exon	Hippocampus
e1129827	ENSG00000198089.14	ENSG00000198089	SFI1	-0.0276303883642284	-2.84357506893392	-0.370804265128306	0.710996405194037	0.998591218466416	Exon	Hippocampus
e294725	ENSG00000169288.17	ENSG00000169288	MRPL1	-0.0137866881014614	0.564618948225791	-0.370802320173925	0.710997852707807	0.998591218466416	Exon	Hippocampus
e679874	ENSG00000151067.21	ENSG00000151067	CACNA1C	0.0272984125975443	-1.69453804693005	0.370798514428827	0.711000685100367	0.998591218466416	Exon	Hippocampus
e1125523	ENSG00000100109.16	ENSG00000100109	TFIP11	-0.0119236672738331	-0.204522965261523	-0.370793356680299	0.71100452371607	0.998591218466416	Exon	Hippocampus
e894264	ENSG00000172824.14	ENSG00000172824	CES4A	0.0179627115953871	1.65274619338982	0.370793170662597	0.711004662158489	0.998591218466416	Exon	Hippocampus
e764578	ENSG00000068650.18	ENSG00000068650	ATP11A	-0.0169992217037166	2.96113663766542	-0.370791624012895	0.711005813242457	0.998591218466416	Exon	Hippocampus
e64957	ENSG00000117362.12	ENSG00000117362	APH1A	-0.0132519832498446	1.80188386161685	-0.370786608471679	0.711009546030893	0.998591218466416	Exon	Hippocampus
e15715	ENSG00000142798.17	ENSG00000142798	HSPG2	-0.0459020697476603	-2.95215691155952	-0.370784878979832	0.71101083319712	0.998591218466416	Exon	Hippocampus
e225320	ENSG00000088538.12	ENSG00000088538	DOCK3	-0.0213575105634666	-0.72586370882002	-0.370783425137355	0.711011915213231	0.998591218466416	Exon	Hippocampus
e408283	ENSG00000056972.18	ENSG00000056972	TRAF3IP2	-0.0312118289863982	-3.1201845017731	-0.370781395181673	0.711013426000134	0.998591218466416	Exon	Hippocampus
e58399	ENSG00000213281.4	ENSG00000213281	NRAS	0.0171095182503954	-0.838046317985345	0.370781100194041	0.711013645543668	0.998591218466416	Exon	Hippocampus
e1011595	ENSG00000161091.12	ENSG00000161091	MFSD12	-0.0230869687383454	-1.62674674956251	-0.370779168052251	0.711015083534165	0.998591218466416	Exon	Hippocampus
e7329	ENSG00000116288.12	ENSG00000116288	PARK7	0.0101494158989867	2.35435829569999	0.370777400492862	0.711016399035628	0.998591218466416	Exon	Hippocampus
e606870	ENSG00000108010.11	ENSG00000108010	GLRX3	-0.012814504516047	-0.008491430956156	-0.370773856613376	0.711019036561293	0.998591218466416	Exon	Hippocampus
e119783	ENSG00000152683.14	ENSG00000152683	SLC30A6	0.0211214422656335	-1.9380578539528	0.370773314735088	0.711019439853499	0.998591218466416	Exon	Hippocampus
e272067	ENSG00000061938.16	ENSG00000061938	TNK2	-0.0211175278637877	-1.10361306105194	-0.370770106561086	0.711021827534464	0.998591218466416	Exon	Hippocampus
e99796	ENSG00000143748.17	ENSG00000143748	NVL	0.0193388525349589	-1.87900612566074	0.370769066818515	0.711022601362661	0.998591218466416	Exon	Hippocampus
e99908	ENSG00000143748.17	ENSG00000143748	NVL	0.0193388525349589	-1.87900612566074	0.370769066818515	0.711022601362661	0.998591218466416	Exon	Hippocampus
e351204	ENSG00000113615.12	ENSG00000113615	SEC24A	-0.0153528990089853	-0.821331305578177	-0.370768401573579	0.711023096471226	0.998591218466416	Exon	Hippocampus
e528302	ENSG00000164989.15	ENSG00000164989	CCDC171	-0.0173377468060358	-0.9993467846398	-0.370767817608394	0.711023531087435	0.998591218466416	Exon	Hippocampus
e1121981	ENSG00000100023.18	ENSG00000100023	PPIL2	-0.0120443792788091	1.10622177010526	-0.370766392264371	0.711024591900412	0.998591218466416	Exon	Hippocampus
e316576	ENSG00000150625.16	ENSG00000150625	GPM6A	-0.0212303879323917	-1.55949876203877	-0.370764518913715	0.711025986143397	0.998591218466416	Exon	Hippocampus
e343864	ENSG00000151422.12	ENSG00000151422	FER	0.0120958712996871	-0.606135409185478	0.37075387340524	0.711033909091509	0.998591218466416	Exon	Hippocampus
e1060408	ENSG00000105373.18	ENSG00000105373	GLTSCR2	0.017729954217934	-0.431348758342823	0.370739689775837	0.711044465344271	0.998591218466416	Exon	Hippocampus
e731257	ENSG00000136051.13	ENSG00000136051	KIAA1033	-0.023591531458894	-1.86501689841408	-0.370739663885055	0.711044484613694	0.998591218466416	Exon	Hippocampus
e80364	ENSG00000143183.16	ENSG00000143183	TMCO1	0.0150920927688405	2.34418197337536	0.37073742966908	0.71104614744766	0.998591218466416	Exon	Hippocampus
e888772	ENSG00000125144.13	ENSG00000125144	MT1G	-0.0425810749185929	-1.62737251080443	-0.370736395054863	0.711046917468431	0.998591218466416	Exon	Hippocampus
e574157	ENSG00000150054.18	ENSG00000150054	MPP7	0.0316594391410082	-2.38074883253621	0.370733479296646	0.711049087548834	0.998591218466416	Exon	Hippocampus
e882750	ENSG00000099365.9	ENSG00000099365	STX1B	-0.0224546142840199	4.86891671777348	-0.370733013483708	0.7110494342347	0.998591218466416	Exon	Hippocampus
e1009864	ENSG00000099875.14	ENSG00000099875	MKNK2	-0.0370029891461416	-2.88505682354506	-0.370728543899992	0.711052760769445	0.998591218466416	Exon	Hippocampus
e331618	ENSG00000178722.12	ENSG00000178722	C5orf64	0.0293417528330102	-1.90372688372513	0.370727929121075	0.711053218325561	0.998591218466416	Exon	Hippocampus
e928864	ENSG00000131899.10	ENSG00000131899	LLGL1	0.0221074619190632	-0.465649947171638	0.370720579479697	0.711058688386811	0.998591218466416	Exon	Hippocampus
e637004	ENSG00000134780.9	ENSG00000134780	DAGLA	-0.0234216334592085	-0.241793304958949	-0.370718731786038	0.711060063557957	0.998591218466416	Exon	Hippocampus
e676846	ENSG00000084234.16	ENSG00000084234	APLP2	-0.0296925964704039	-1.05607417673111	-0.370714330265089	0.711063339453615	0.998591218466416	Exon	Hippocampus
e538208	ENSG00000165092.12	ENSG00000165092	ALDH1A1	-0.0256207788113265	-0.924159840797883	-0.370706984586788	0.711068806592917	0.998591218466416	Exon	Hippocampus
e475518	ENSG00000159784.17	ENSG00000159784	FAM131B	0.0176958163819569	0.678285127663594	0.370698734953172	0.711074946533303	0.998591218466416	Exon	Hippocampus
e242902	ENSG00000145087.12	ENSG00000145087	STXBP5L	0.027506072050924	0.0886812126408718	0.370698284535478	0.711075281765434	0.998591218466416	Exon	Hippocampus
e1031261	ENSG00000072958.8	ENSG00000072958	AP1M1	-0.0152407127855107	-0.29298833791615	-0.370692962098385	0.711079243097033	0.998591218466416	Exon	Hippocampus
e1121050	ENSG00000099949.18	ENSG00000099949	LZTR1	-0.015504968030729	-0.982617959304977	-0.370689347038226	0.711081933683238	0.998591218466416	Exon	Hippocampus
e303292	ENSG00000138795.9	ENSG00000138795	LEF1	0.0303104930965456	-1.91429250098127	0.370688529180366	0.711082542392025	0.998591218466416	Exon	Hippocampus
e690255	ENSG00000008394.12	ENSG00000008394	MGST1	-0.0309866829215847	-1.83564741888819	-0.370685073369012	0.711085114458046	0.998591218466416	Exon	Hippocampus
e359716	ENSG00000070808.15	ENSG00000070808	CAMK2A	-0.0300390344799806	7.90274400261481	-0.370684307152282	0.711085684732681	0.998591218466416	Exon	Hippocampus
e295867	ENSG00000249242.7	ENSG00000249242	TMEM150C	-0.0222273287258682	-1.13882460930502	-0.370679310362501	0.711089403713762	0.998591218466416	Exon	Hippocampus
e997226	ENSG00000152234.15	ENSG00000152234	ATP5A1	0.0150374478447021	2.90671032220492	0.370673006101997	0.711094095821254	0.998591218466416	Exon	Hippocampus
e661279	ENSG00000182919.14	ENSG00000182919	C11orf54	0.0206179376576497	-1.47806246004085	0.37067204642553	0.71109481008603	0.998591218466416	Exon	Hippocampus
e970918	ENSG00000179604.9	ENSG00000179604	CDC42EP4	0.0290270408261755	-1.71868221530121	0.370668253362977	0.711097633176373	0.998591218466416	Exon	Hippocampus
e997321	ENSG00000152242.10	ENSG00000152242	C18orf25	-0.0278618869412558	-2.53381112895728	-0.370668251069062	0.711097634883683	0.998591218466416	Exon	Hippocampus
e534361	ENSG00000255872.3	ENSG00000255872		0.0241481105412007	-0.86648298611754	0.370666497878359	0.711098939745066	0.998591218466416	Exon	Hippocampus
e824401	ENSG00000103995.13	ENSG00000103995	CEP152	0.0280209362936721	-2.93526130236753	0.370661343025712	0.711102776393739	0.998591218466416	Exon	Hippocampus
e949828	ENSG00000108861.8	ENSG00000108861	DUSP3	0.0139852133293667	1.2850884721157	0.370660842321938	0.711103149057445	0.998591218466416	Exon	Hippocampus
e30597	ENSG00000243710.7	ENSG00000243710	CFAP57	-0.0408754254471538	-3.01995635384837	-0.370655826307705	0.711106882379347	0.998591218466416	Exon	Hippocampus
e312850	ENSG00000164114.18	ENSG00000164114	MAP9	-0.0142519971479991	1.32640031682308	-0.370654539956758	0.711107839786477	0.998591218466416	Exon	Hippocampus
e643482	ENSG00000014216.15	ENSG00000014216	CAPN1	-0.0143908972077952	0.10052720056666	-0.370650378498713	0.711110937085578	0.998591218466416	Exon	Hippocampus
e881962	ENSG00000229809.8	ENSG00000229809	ZNF688	0.0163340017157329	-1.2662584764005	0.370647528598336	0.711113058218431	0.998591218466416	Exon	Hippocampus
e45661	ENSG00000036549.12	ENSG00000036549	ZZZ3	-0.0142806757749753	-0.609655394304115	-0.370645790662532	0.711114351735882	0.998591218466416	Exon	Hippocampus
e789933	ENSG00000198732.10	ENSG00000198732	SMOC1	-0.0369242528392686	-2.86911437448974	-0.37064441060577	0.711115378890357	0.998591218466416	Exon	Hippocampus
e496424	ENSG00000104365.13	ENSG00000104365	IKBKB	-0.0192703083386369	-1.92705688102746	-0.370642146872728	0.711117063752286	0.998591218466416	Exon	Hippocampus
e718039	ENSG00000184575.11	ENSG00000184575	XPOT	-0.0146111191934691	0.552324815723384	-0.370641573639255	0.71111749040143	0.998591218466416	Exon	Hippocampus
e751214	ENSG00000073910.19	ENSG00000073910	FRY	0.0199843090284669	0.480590329228771	0.370639938344118	0.711118707527766	0.998591218466416	Exon	Hippocampus
e762758	ENSG00000125247.15	ENSG00000125247	TMTC4	0.0246008246579574	0.133846708272593	0.370639285371169	0.711119193526221	0.998591218466416	Exon	Hippocampus
e928123	ENSG00000175662.17	ENSG00000175662	TOM1L2	0.0118700232816222	1.43351060654465	0.37062896201402	0.711126877069412	0.998591218466416	Exon	Hippocampus
e1050429	ENSG00000160392.13	ENSG00000160392	C19orf47	-0.0197271292178505	-1.84645705320633	-0.370620674747155	0.711133045197871	0.998591218466416	Exon	Hippocampus
e69801	ENSG00000143515.16	ENSG00000143515	ATP8B2	0.0139164971263688	-0.801133058318085	0.370619129543173	0.711134195279583	0.998591218466416	Exon	Hippocampus
e13399	ENSG00000127481.14	ENSG00000127481	UBR4	0.0108822729737054	1.34263849952495	0.370612287987562	0.711139287397088	0.998591218466416	Exon	Hippocampus
e522905	ENSG00000071894.15	ENSG00000071894	CPSF1	-0.0236844170881043	-2.60223692590513	-0.370611132484857	0.711140147430189	0.998591218466416	Exon	Hippocampus
e61343	ENSG00000265491.4	ENSG00000265491	RNF115	-0.0100421946804109	0.335661217767131	-0.37060392538974	0.711145511632252	0.998591218466416	Exon	Hippocampus
e270824	ENSG00000114331.13	ENSG00000114331	ACAP2	0.0118873984986288	0.766066280495338	0.370601174681189	0.711147558973593	0.998591218466416	Exon	Hippocampus
e664096	ENSG00000182359.14	ENSG00000182359	KBTBD3	0.0296533261595722	-2.98354203439285	0.370596318346649	0.711151173529016	0.998591218466416	Exon	Hippocampus
e1146305	ENSG00000086717.18	ENSG00000086717	PPEF1	0.0413783449635231	-2.68754272548824	0.370596032634137	0.711151386184196	0.998591218466416	Exon	Hippocampus
e1146345	ENSG00000086717.18	ENSG00000086717	PPEF1	0.0413783449635231	-2.68754272548824	0.370596032634137	0.711151386184196	0.998591218466416	Exon	Hippocampus
e82709	ENSG00000117533.14	ENSG00000117533	VAMP4	-0.0157679019334321	-0.415816042925476	-0.370593575971827	0.71115321467336	0.998591218466416	Exon	Hippocampus
e505903	ENSG00000253553.5	ENSG00000253553		0.0419294738416289	-0.380323885972312	0.370576165229607	0.711166173504054	0.998591218466416	Exon	Hippocampus
e731946	ENSG00000151136.14	ENSG00000151136	BTBD11	-0.0327025006038382	-2.65079384849369	-0.370576095920159	0.711166225091304	0.998591218466416	Exon	Hippocampus
e748472	ENSG00000165475.13	ENSG00000165475	CRYL1	0.0249083613947288	-1.12714267489348	0.370573809950945	0.711167926546462	0.998591218466416	Exon	Hippocampus
e352228	ENSG00000120729.9	ENSG00000120729	MYOT	-0.0367093755595174	-2.69095734599682	-0.370571534785629	0.711169619961674	0.998591218466416	Exon	Hippocampus
e38994	ENSG00000116221.15	ENSG00000116221	MRPL37	0.0125056494989666	0.171706206128322	0.370568922299363	0.711171564448067	0.998591218466416	Exon	Hippocampus
e623844	ENSG00000171714.10	ENSG00000171714	ANO5	-0.0157400707687222	0.26902874538449	-0.370564212042426	0.711175070320268	0.998591218466416	Exon	Hippocampus
e1128778	ENSG00000184792.15	ENSG00000184792	OSBP2	-0.0164241784122093	-0.978339177714749	-0.370564169186274	0.711175102218385	0.998591218466416	Exon	Hippocampus
e707726	ENSG00000123349.13	ENSG00000123349	PFDN5	0.0118494419927695	3.67546130781657	0.370547100087655	0.711187806901411	0.998591218466416	Exon	Hippocampus
e319108	ENSG00000164344.15	ENSG00000164344	KLKB1	-0.0356272696651921	-2.83676448441335	-0.370541226167807	0.711192178931207	0.998591218466416	Exon	Hippocampus
e395181	ENSG00000069122.18	ENSG00000069122	ADGRF5	-0.0189457512035866	1.17332944406324	-0.370531089181479	0.71119972403553	0.998591218466416	Exon	Hippocampus
e583521	ENSG00000096746.17	ENSG00000096746	HNRNPH3	-0.0155656823629892	2.6988682064756	-0.370529773379407	0.711200703407969	0.998591218466416	Exon	Hippocampus
e229044	ENSG00000272886.5	ENSG00000272886	DCP1A	-0.0128958434322699	-0.771001578611074	-0.370529751618528	0.711200719604942	0.998591218466416	Exon	Hippocampus
e653383	ENSG00000186635.14	ENSG00000186635	ARAP1	0.0182499607089087	-0.625638258051195	0.370527317660346	0.711202531240057	0.998591218466416	Exon	Hippocampus
e70146	ENSG00000163346.16	ENSG00000163346	PBXIP1	-0.0276007336791047	2.02712079085386	-0.37052463582265	0.711204527377869	0.998591218466416	Exon	Hippocampus
e803714	ENSG00000197102.10	ENSG00000197102	DYNC1H1	0.0134407524839344	2.57548899547057	0.370524568886059	0.711204577199947	0.998591218466416	Exon	Hippocampus
e829022	ENSG00000137845.14	ENSG00000137845	ADAM10	0.0120447746777485	1.7228438742732	0.370510008343473	0.711215414896591	0.998591218466416	Exon	Hippocampus
e73081	ENSG00000116580.18	ENSG00000116580	GON4L	0.0109480751598882	0.165311374383677	0.370509235713415	0.711215989981893	0.998591218466416	Exon	Hippocampus
e541316	ENSG00000106723.16	ENSG00000106723	SPIN1	0.020729155370179	-2.02796985030502	0.370508460298102	0.711216567140487	0.998591218466416	Exon	Hippocampus
e690821	ENSG00000052126.14	ENSG00000052126	PLEKHA5	-0.0185857527176212	-0.406621921629477	-0.370507517289174	0.711217269042901	0.998591218466416	Exon	Hippocampus
e943096	ENSG00000131748.15	ENSG00000131748	STARD3	0.0169371637816638	-1.2868662874478	0.370502353018796	0.711221112927989	0.998591218466416	Exon	Hippocampus
e201391	ENSG00000196220.15	ENSG00000196220	SRGAP3	-0.0174750271294278	-0.219296352853716	-0.370501430862929	0.711221799310562	0.998591218466416	Exon	Hippocampus
e1092373	ENSG00000124193.14	ENSG00000124193	SRSF6	-0.0150046141133003	0.930789002662329	-0.370497231996342	0.711224924629933	0.998591218466416	Exon	Hippocampus
e511811	ENSG00000147655.10	ENSG00000147655	RSPO2	0.035074494182908	-0.913929568970268	0.370492606113844	0.71122836779336	0.998591218466416	Exon	Hippocampus
e637391	ENSG00000221968.8	ENSG00000221968	FADS3	-0.019170002217426	0.0709607967263467	-0.370492110589966	0.71122873662489	0.998591218466416	Exon	Hippocampus
e85660	ENSG00000153029.14	ENSG00000153029	MR1	-0.0299833641841662	-2.681879407429	-0.370490619255663	0.711229846664867	0.998591218466416	Exon	Hippocampus
e559986	ENSG00000160271.14	ENSG00000160271	RALGDS	0.0170401176877647	1.24869539013774	0.370486536271704	0.711232885742093	0.998591218466416	Exon	Hippocampus
e192241	ENSG00000144524.17	ENSG00000144524	COPS7B	0.0151819684069508	0.398709170555407	0.370482878326246	0.711235608455389	0.998591218466416	Exon	Hippocampus
e18143	ENSG00000117632.21	ENSG00000117632	STMN1	0.0275291911493636	2.88040733650597	0.370480931060739	0.711237057862239	0.998591218466416	Exon	Hippocampus
e792452	ENSG00000119723.16	ENSG00000119723	COQ6	-0.0269816478527902	-3.08359210552927	-0.370480279057413	0.711237543167679	0.998591218466416	Exon	Hippocampus
e245254	ENSG00000082781.11	ENSG00000082781	ITGB5	-0.024578516140452	-0.313504718130623	-0.370474309414155	0.711241986555914	0.998591218466416	Exon	Hippocampus
e776506	ENSG00000129493.14	ENSG00000129493	HEATR5A	-0.0182046396435986	-0.732060109306238	-0.370470609779502	0.711244740312193	0.998591218466416	Exon	Hippocampus
e982630	ENSG00000185813.10	ENSG00000185813	PCYT2	-0.0125249031329068	-0.271982567262523	-0.370465166692749	0.711248791782452	0.998591218466416	Exon	Hippocampus
e935441	ENSG00000108256.8	ENSG00000108256	NUFIP2	-0.0149949408946051	1.30912924152422	-0.370463451446969	0.711250068498554	0.998591218466416	Exon	Hippocampus
e450064	ENSG00000186472.19	ENSG00000186472	PCLO	0.0252371655508882	1.69515305925343	0.370462154999522	0.711251033489272	0.998591218466416	Exon	Hippocampus
e636828	ENSG00000162148.10	ENSG00000162148	PPP1R32	-0.0269288949766216	-1.72980129591322	-0.370458710069862	0.711253597671938	0.998591218466416	Exon	Hippocampus
e201407	ENSG00000196220.15	ENSG00000196220	SRGAP3	-0.0171875926019333	0.2218610249631	-0.370453563461426	0.711257428480255	0.998591218466416	Exon	Hippocampus
e817933	ENSG00000092445.11	ENSG00000092445	TYRO3	0.0192049890038729	0.964509253584673	0.37045236028558	0.711258324048963	0.998591218466416	Exon	Hippocampus
e757913	ENSG00000136100.12	ENSG00000136100	VPS36	-0.0145574683054387	-0.425798001928572	-0.370444211365505	0.711264389604988	0.998591218466416	Exon	Hippocampus
e838269	ENSG00000103855.17	ENSG00000103855	CD276	0.0247517813038122	-1.94343390120912	0.370442404414313	0.711265734591053	0.998591218466416	Exon	Hippocampus
e440195	ENSG00000136205.16	ENSG00000136205	TNS3	-0.026193860441093	-2.58936998632424	-0.370438518395321	0.711268627113518	0.998591218466416	Exon	Hippocampus
e983856	ENSG00000169710.8	ENSG00000169710	FASN	0.0202852212708788	1.09968190691624	0.370436234337674	0.711270327232749	0.998591218466416	Exon	Hippocampus
e833371	ENSG00000074621.13	ENSG00000074621	SLC24A1	0.0194487049241358	-0.57675271407656	0.370435420426304	0.711270933061228	0.998591218466416	Exon	Hippocampus
e1105294	ENSG00000142192.20	ENSG00000142192	APP	-0.019548702443854	-1.18797881915663	-0.370433567328649	0.711272312400466	0.998591218466416	Exon	Hippocampus
e289559	ENSG00000174799.10	ENSG00000174799	CEP135	0.0257002528985466	-2.76680193507595	0.370429189103363	0.711275571303147	0.998591218466416	Exon	Hippocampus
e1076082	ENSG00000268750.6	ENSG00000268750		0.0229572466283351	-1.73737333583864	0.3704287070376	0.711275930125894	0.998591218466416	Exon	Hippocampus
e928355	ENSG00000171962.17	ENSG00000171962	DRC3	-0.0562026617952686	-3.43916672895456	-0.37042842863099	0.711276137356206	0.998591218466416	Exon	Hippocampus
e25194	ENSG00000163867.16	ENSG00000163867	ZMYM6	-0.0098726544388203	1.26097049190585	-0.370427586858759	0.711276763924515	0.998591218466416	Exon	Hippocampus
e699875	ENSG00000061273.17	ENSG00000061273	HDAC7	-0.023592390225795	-2.10887683017691	-0.370425791810184	0.711278100059231	0.998591218466416	Exon	Hippocampus
e299988	ENSG00000168785.7	ENSG00000168785	TSPAN5	0.014474186516531	0.768619247890694	0.370409538268586	0.711290198335705	0.998591218466416	Exon	Hippocampus
e338587	ENSG00000113318.9	ENSG00000113318	MSH3	-0.013480645903891	-0.313340234381532	-0.370406727561523	0.711292290484747	0.998591218466416	Exon	Hippocampus
e792944	ENSG00000119655.9	ENSG00000119655	NPC2	0.0453854720713478	-0.400292149683351	0.370405134720961	0.711293476116157	0.998591218466416	Exon	Hippocampus
e1079237	ENSG00000088812.17	ENSG00000088812	ATRN	-0.0122017593494075	0.644795945444205	-0.370399609866698	0.711297588548729	0.998591218466416	Exon	Hippocampus
e436141	ENSG00000164542.12	ENSG00000164542	KIAA0895	0.0227942933516203	-2.30049459609105	0.370395902594814	0.711300348066185	0.998591218466416	Exon	Hippocampus
e949834	ENSG00000108861.8	ENSG00000108861	DUSP3	-0.0263564208296595	-2.43544094341646	-0.370388653063316	0.711305744284759	0.998591218466416	Exon	Hippocampus
e271575	ENSG00000242086.8	ENSG00000242086	LINC00969	-0.0428121534110121	-2.00541846853211	-0.37038124758786	0.711311256595854	0.998591218466416	Exon	Hippocampus
e203981	ENSG00000132164.9	ENSG00000132164	SLC6A11	-0.0294043869415847	-1.29614162016969	-0.370380962370213	0.711311468899663	0.998591218466416	Exon	Hippocampus
e25996	ENSG00000116871.15	ENSG00000116871	MAP7D1	-0.0108276786698853	2.43355298224967	-0.370378949064184	0.711312967519138	0.998591218466416	Exon	Hippocampus
e704179	ENSG00000161813.21	ENSG00000161813	LARP4	-0.0135344201255632	0.920371484032693	-0.370378873086886	0.711313024073433	0.998591218466416	Exon	Hippocampus
e960719	ENSG00000108924.13	ENSG00000108924	HLF	0.025873607303186	-2.64203939082373	0.370378089285882	0.711313607501921	0.998591218466416	Exon	Hippocampus
e772390	ENSG00000100889.11	ENSG00000100889	PCK2	-0.019253449374895	-1.24346282456848	-0.370377636896434	0.711313944241668	0.998591218466416	Exon	Hippocampus
e574032	ENSG00000099246.16	ENSG00000099246	RAB18	0.0123161056268837	2.14104887493603	0.370371238980698	0.71131870658809	0.998591218466416	Exon	Hippocampus
e24490	ENSG00000278997.1	ENSG00000278997		-0.0237950710046832	-1.45508035940919	-0.370367511351406	0.71132148128787	0.998591218466416	Exon	Hippocampus
e1091967	ENSG00000124177.14	ENSG00000124177	CHD6	0.013339523722896	0.0587615402368291	0.37036284811276	0.711324952423647	0.998591218466416	Exon	Hippocampus
e625921	ENSG00000110427.14	ENSG00000110427	KIAA1549L	0.0270505890860506	0.86944741570531	0.370358406141815	0.711328258861831	0.998591218466416	Exon	Hippocampus
e749652	ENSG00000139505.11	ENSG00000139505	MTMR6	-0.0178719692637457	0.237829110228447	-0.370354482805966	0.711331179251849	0.998591218466416	Exon	Hippocampus
e250431	ENSG00000154917.10	ENSG00000154917	RAB6B	0.0199626431681473	1.79749998812062	0.370352163310815	0.711332905802569	0.998591218466416	Exon	Hippocampus
e640334	ENSG00000110583.12	ENSG00000110583	NAA40	0.0138119479501084	-0.545831608820958	0.370351034398743	0.711333746125601	0.998591218466416	Exon	Hippocampus
e397023	ENSG00000146151.12	ENSG00000146151	HMGCLL1	0.0188408178236533	-0.365357238025568	0.370348224831567	0.71133583747159	0.998591218466416	Exon	Hippocampus
e640049	ENSG00000188070.9	ENSG00000188070	C11orf95	0.0327190405550902	-3.22665061248264	0.370346697147888	0.711336974628136	0.998591218466416	Exon	Hippocampus
e935445	ENSG00000108256.8	ENSG00000108256	NUFIP2	-0.0149906068259729	1.3090387818652	-0.370343306093621	0.711339498817621	0.998591218466416	Exon	Hippocampus
e939623	ENSG00000006125.16	ENSG00000006125	AP2B1	0.0255489215452883	-2.81122793196051	0.370342109855092	0.711340389259074	0.998591218466416	Exon	Hippocampus
e37297	ENSG00000134717.17	ENSG00000134717	BTF3L4	-0.0167652360312886	-0.165534181536315	-0.370337899834473	0.711343523066042	0.998591218466416	Exon	Hippocampus
e211522	ENSG00000076242.14	ENSG00000076242	MLH1	0.0157145375595963	-0.914335376891678	0.370333356148641	0.711346905248397	0.998591218466416	Exon	Hippocampus
e464556	ENSG00000128512.19	ENSG00000128512	DOCK4	-0.021344569454938	1.85739988446193	-0.370328407229175	0.711350589080909	0.998591218466416	Exon	Hippocampus
e988457	ENSG00000101745.16	ENSG00000101745	ANKRD12	-0.015458080180694	1.69708103524407	-0.370321251464195	0.711355915637357	0.998591218466416	Exon	Hippocampus
e355712	ENSG00000204963.5	ENSG00000204963	PCDHA7	0.0193777436607116	-0.701782299046818	0.370320243349202	0.711356666051823	0.998591218466416	Exon	Hippocampus
e935816	ENSG00000167549.18	ENSG00000167549	CORO6	0.0235747970163555	1.09463860259013	0.370315640566263	0.711360092246771	0.998591218466416	Exon	Hippocampus
e912029	ENSG00000174238.14	ENSG00000174238	PITPNA	-0.010246886410898	4.43239482498661	-0.370314732987432	0.711360767826138	0.998591218466416	Exon	Hippocampus
e929939	ENSG00000108448.20	ENSG00000108448	TRIM16L	0.0249867831548967	-2.39620651564213	0.370310156611964	0.711364174370984	0.998591218466416	Exon	Hippocampus
e55933	ENSG00000156171.14	ENSG00000156171	DRAM2	0.0218788169345958	-1.43204844923467	0.370309699742226	0.711364514454249	0.998591218466416	Exon	Hippocampus
e1011317	ENSG00000161082.12	ENSG00000161082	CELF5	-0.0284722892819045	-0.35296679498939	-0.370288612195081	0.711380211599268	0.998591218466416	Exon	Hippocampus
e996067	ENSG00000101489.19	ENSG00000101489	CELF4	0.024446902317971	4.39940705887742	0.370278785012267	0.71138752679803	0.998591218466416	Exon	Hippocampus
e504322	ENSG00000076554.15	ENSG00000076554	TPD52	0.0130342450856925	1.59049519192586	0.370278326649457	0.711387867996675	0.998591218466416	Exon	Hippocampus
e373475	ENSG00000153046.17	ENSG00000153046	CDYL	0.0112656972574635	-0.364134869958209	0.370270743550462	0.711393512754292	0.998591218466416	Exon	Hippocampus
e325291	ENSG00000168724.14	ENSG00000168724	DNAJC21	0.0162148537726241	-0.577820058892855	0.370270082711048	0.711394004675078	0.998591218466416	Exon	Hippocampus
e242875	ENSG00000145087.12	ENSG00000145087	STXBP5L	0.0274755421834683	0.0887876435290761	0.370265141322415	0.711397682988234	0.998591218466416	Exon	Hippocampus
e1145080	ENSG00000046653.14	ENSG00000046653	GPM6B	-0.0169196043609288	7.89524213696943	-0.370258073048387	0.711402944542266	0.998591218466416	Exon	Hippocampus
e21249	ENSG00000116350.16	ENSG00000116350	SRSF4	-0.0104351581265691	0.701477196141274	-0.370254847606506	0.711405345534231	0.998591218466416	Exon	Hippocampus
e1084798	ENSG00000213742.6	ENSG00000213742	ZNF337-AS1	0.0270395806081747	-3.00460737500996	0.370246104462386	0.711411853872059	0.998591218466416	Exon	Hippocampus
e66617	ENSG00000159352.15	ENSG00000159352	PSMD4	0.0123751238366708	1.59998813149083	0.370231364628251	0.711422826153514	0.998591218466416	Exon	Hippocampus
e519029	ENSG00000022567.9	ENSG00000022567	SLC45A4	-0.0248584895595402	-0.283848488093719	-0.370225007210397	0.711427558611862	0.998591218466416	Exon	Hippocampus
e1076758	ENSG00000268895.5	ENSG00000268895	A1BG-AS1	0.0209795912438388	-1.66133579593335	0.370222111132677	0.711429714454222	0.998591218466416	Exon	Hippocampus
e351251	ENSG00000145833.15	ENSG00000145833	DDX46	0.015267242208629	-0.488307945046189	0.370217689662496	0.711433005804308	0.998591218466416	Exon	Hippocampus
e448147	ENSG00000091073.19	ENSG00000091073	DTX2	-0.0239105964701721	-2.22748489310646	-0.370211055920014	0.711437943983869	0.998591218466416	Exon	Hippocampus
e74966	ENSG00000143303.11	ENSG00000143303	RRNAD1	0.0169575920036139	-1.13272997504676	0.370202532472823	0.711444288883627	0.998591218466416	Exon	Hippocampus
e569051	ENSG00000048740.18	ENSG00000048740	CELF2	-0.0182809185311322	6.21350940155196	-0.370198501939627	0.711447289241123	0.998591218466416	Exon	Hippocampus
e943229	ENSG00000131748.15	ENSG00000131748	STARD3	-0.0152168153781463	-0.448432207028847	-0.370195942860047	0.71144919424044	0.998591218466416	Exon	Hippocampus
e485080	ENSG00000155970.11	ENSG00000155970	MICU3	0.0153976306649698	0.570819235295686	0.370190330517472	0.711453372119497	0.998591218466416	Exon	Hippocampus
e250969	ENSG00000073711.10	ENSG00000073711	PPP2R3A	-0.0185932707307993	-1.44911478062342	-0.370190222239395	0.711453452722772	0.998591218466416	Exon	Hippocampus
e998376	ENSG00000141627.13	ENSG00000141627	DYM	-0.0189269584841109	0.190165623944726	-0.370186543328021	0.711456191342821	0.998591218466416	Exon	Hippocampus
e639074	ENSG00000162236.11	ENSG00000162236	STX5	0.00921278104486	1.1861827274367	0.370185534628306	0.711456942230076	0.998591218466416	Exon	Hippocampus
e973830	ENSG00000266714.6	ENSG00000266714	MYO15B	0.0234272740250145	-1.40093703009423	0.370180005196164	0.711461058405683	0.998591218466416	Exon	Hippocampus
e947854	ENSG00000108797.11	ENSG00000108797	CNTNAP1	0.0231900605410754	0.15740796172626	0.370171325897614	0.711467519396656	0.998591218466416	Exon	Hippocampus
e944000	ENSG00000073605.18	ENSG00000073605	GSDMB	0.0286498968378769	-2.51275748584357	0.370170906488246	0.71146783161137	0.998591218466416	Exon	Hippocampus
e107609	ENSG00000143653.9	ENSG00000143653	SCCPDH	0.0143535673566776	1.32902069448424	0.370158663024825	0.711476945853211	0.998591218466416	Exon	Hippocampus
e906742	ENSG00000131143.8	ENSG00000131143	COX4I1	0.0158862109063821	1.65258839676883	0.370157166528986	0.711478059872937	0.998591218466416	Exon	Hippocampus
e585069	ENSG00000042286.14	ENSG00000042286	AIFM2	-0.0217210496011181	-2.1456006002559	-0.370149392362415	0.7114838471191	0.998591218466416	Exon	Hippocampus
e275101	ENSG00000127415.12	ENSG00000127415	IDUA	-0.0258093223241382	-2.01718469466588	-0.370133576625249	0.711495620723891	0.998591218466416	Exon	Hippocampus
e542884	ENSG00000165238.16	ENSG00000165238	WNK2	-0.0199757576613953	0.825688837478813	-0.370133025352113	0.711496031105757	0.998591218466416	Exon	Hippocampus
e605686	ENSG00000175029.16	ENSG00000175029	CTBP2	-0.0165559131206423	-0.545636967796326	-0.370126577684413	0.711500830921254	0.998591218466416	Exon	Hippocampus
e624884	ENSG00000170959.14	ENSG00000170959	DCDC1	-0.0536856690855644	-3.3770995468663	-0.370124430006183	0.711502429712657	0.998591218466416	Exon	Hippocampus
e398351	ENSG00000112232.8	ENSG00000112232	KHDRBS2	0.0242177994210499	2.50779490610353	0.370122011555579	0.711504230076071	0.998591218466416	Exon	Hippocampus
e995465	ENSG00000134759.13	ENSG00000134759	ELP2	0.0139141427804539	0.736522596724771	0.370121076249434	0.711504926345	0.998591218466416	Exon	Hippocampus
e452561	ENSG00000001631.15	ENSG00000001631	KRIT1	0.011398167997505	0.538858106619372	0.370119816448064	0.711505864177935	0.998591218466416	Exon	Hippocampus
e459495	ENSG00000087085.13	ENSG00000087085	ACHE	-0.0355075317145735	-2.9145430835712	-0.370119347836594	0.711506213026112	0.998591218466416	Exon	Hippocampus
e572259	ENSG00000078403.16	ENSG00000078403	MLLT10	0.0181034946916616	-1.63803075910729	0.370118767533569	0.711506645020856	0.998591218466416	Exon	Hippocampus
e1173597	ENSG00000147400.8	ENSG00000147400	CETN2	0.0188148565769517	1.92048575687205	0.370118569023361	0.71150679279775	0.998591218466416	Exon	Hippocampus
e326566	ENSG00000113569.15	ENSG00000113569	NUP155	-0.0124581060348529	-0.717256911095102	-0.370117657872722	0.711507471085485	0.998591218466416	Exon	Hippocampus
e721918	ENSG00000139278.9	ENSG00000139278	GLIPR1	0.0231686308133034	-0.764390477465435	0.370114611250504	0.711509739083677	0.998591218466416	Exon	Hippocampus
e516513	ENSG00000129295.8	ENSG00000129295	LRRC6	0.0163461161737354	-0.412423964598874	0.370112431384536	0.71151136184374	0.998591218466416	Exon	Hippocampus
e341737	ENSG00000153113.23	ENSG00000153113	CAST	-0.0169400423980599	0.464372016919113	-0.370108955304844	0.711513949548353	0.998591218466416	Exon	Hippocampus
e403021	ENSG00000135317.12	ENSG00000135317	SNX14	0.0123625585518549	0.797039031782998	0.370105240484645	0.711516714982705	0.998591218466416	Exon	Hippocampus
e1145806	ENSG00000047230.14	ENSG00000047230	CTPS2	0.0160404234570044	0.462173607173968	0.370103630751049	0.711517913322528	0.998591218466416	Exon	Hippocampus
e218305	ENSG00000132153.14	ENSG00000132153	DHX30	0.0187812317797573	-0.450867074760371	0.370097810563774	0.711522246071634	0.998591218466416	Exon	Hippocampus
e218962	ENSG00000164050.12	ENSG00000164050	PLXNB1	-0.018345171881005	0.293218862409521	-0.370097061176731	0.711522803941999	0.998591218466416	Exon	Hippocampus
e324354	ENSG00000056097.15	ENSG00000056097	ZFR	-0.0110921009198487	1.78094727870915	-0.370088505866202	0.711529172830394	0.998591218466416	Exon	Hippocampus
e769967	ENSG00000100461.17	ENSG00000100461	RBM23	-0.0126716168518614	-0.0578456623604119	-0.370084400469134	0.71153222904642	0.998591218466416	Exon	Hippocampus
e597494	ENSG00000107819.13	ENSG00000107819	SFXN3	0.0126006513739628	0.141370260137262	0.370081991654278	0.711534022263334	0.998591218466416	Exon	Hippocampus
e655526	ENSG00000137491.14	ENSG00000137491	SLCO2B1	-0.0280805079229374	-1.18408017114132	-0.370075281770054	0.711539017374603	0.998591218466416	Exon	Hippocampus
e857331	ENSG00000007516.13	ENSG00000007516	BAIAP3	0.0281423036781582	-0.0093777507054752	0.37007190178695	0.711541533576481	0.998591218466416	Exon	Hippocampus
e508505	ENSG00000156471.12	ENSG00000156471	PTDSS1	0.0158496584303038	-0.267850253085983	0.370061129540714	0.711549552911643	0.998591218466416	Exon	Hippocampus
e69405	ENSG00000143549.19	ENSG00000143549	TPM3	0.0110552901962178	1.69554018729966	0.370060233726734	0.71155021979652	0.998591218466416	Exon	Hippocampus
e242128	ENSG00000163389.10	ENSG00000163389	POGLUT1	-0.018299401663649	-1.66957582097828	-0.370059557147596	0.711550723473104	0.998591218466416	Exon	Hippocampus
e504184	ENSG00000276418.5	ENSG00000276418		0.0130395617358138	1.58734701520024	0.370057671070079	0.711552127556501	0.998591218466416	Exon	Hippocampus
e471113	ENSG00000131558.14	ENSG00000131558	EXOC4	-0.0118762147088492	0.139136487720307	-0.370053169688795	0.711555478597035	0.998591218466416	Exon	Hippocampus
e592938	ENSG00000108231.12	ENSG00000108231	LGI1	-0.0260018806116576	-2.18772263226802	-0.370044166933879	0.71156218068919	0.998591218466416	Exon	Hippocampus
e521437	ENSG00000178209.14	ENSG00000178209	PLEC	-0.0216140838402859	2.70046166929046	-0.370043441972483	0.711562720386971	0.998591218466416	Exon	Hippocampus
e1172500	ENSG00000241769.7	ENSG00000241769	LINC00893	0.0270731052179395	-2.60888258576693	0.370036508771684	0.711567881818217	0.998591218466416	Exon	Hippocampus
e569105	ENSG00000048740.18	ENSG00000048740	CELF2	-0.0182718844753189	6.21362514800614	-0.370016631460547	0.711582679584479	0.998591218466416	Exon	Hippocampus
e836507	ENSG00000187720.14	ENSG00000187720	THSD4	-0.0399269196020705	-2.54034887598041	-0.370015948545342	0.711583187986145	0.998591218466416	Exon	Hippocampus
e1102570	ENSG00000171703.16	ENSG00000171703	TCEA2	-0.0130989026088345	1.46413760624598	-0.370011549235227	0.711586463090706	0.998591218466416	Exon	Hippocampus
e375069	ENSG00000111863.12	ENSG00000111863	ADTRP	0.0864298410393398	-1.58360004969433	0.370009282731501	0.711588150411143	0.998591218466416	Exon	Hippocampus
e194790	ENSG00000132321.16	ENSG00000132321	IQCA1	0.0237865259696645	-0.641691691148718	0.370009058739292	0.711588317164368	0.998591218466416	Exon	Hippocampus
e194808	ENSG00000132321.16	ENSG00000132321	IQCA1	0.0237865259696645	-0.641691691148718	0.370009058739292	0.711588317164368	0.998591218466416	Exon	Hippocampus
e194828	ENSG00000132321.16	ENSG00000132321	IQCA1	0.0237865259696645	-0.641691691148718	0.370009058739292	0.711588317164368	0.998591218466416	Exon	Hippocampus
e1004165	ENSG00000263750.1	ENSG00000263750	MIR548AV	-0.0351906719834935	-2.84140107023345	-0.370006811889846	0.711589989854527	0.998591218466416	Exon	Hippocampus
e435550	ENSG00000164619.8	ENSG00000164619	BMPER	0.0359842336622236	-2.1176568336632	0.370005740388929	0.711590787544887	0.998591218466416	Exon	Hippocampus
e124419	ENSG00000068784.12	ENSG00000068784	SRBD1	0.0203334397911905	-1.93154747725	0.369992134830605	0.711600916376391	0.998591218466416	Exon	Hippocampus
e1111275	ENSG00000183486.12	ENSG00000183486	MX2	-0.0392261383098811	-2.37347839662718	-0.369991526720046	0.711601369093249	0.998591218466416	Exon	Hippocampus
e1147169	ENSG00000177189.12	ENSG00000177189	RPS6KA3	0.0127851962950189	3.28463804346308	0.369988955916962	0.711603282966582	0.998591218466416	Exon	Hippocampus
e254428	ENSG00000152952.11	ENSG00000152952	PLOD2	-0.0228086567567521	-0.407935218293891	-0.369976882583139	0.7116122711674	0.998591218466416	Exon	Hippocampus
e954344	ENSG00000141279.15	ENSG00000141279	NPEPPS	0.0121672530109778	1.02566166146687	0.369976878846585	0.711612273949148	0.998591218466416	Exon	Hippocampus
e707147	ENSG00000167779.7	ENSG00000167779	IGFBP6	-0.0436819277305699	-2.45559277464442	-0.369976150434514	0.711612816229319	0.998591218466416	Exon	Hippocampus
e1100021	ENSG00000130703.15	ENSG00000130703	OSBPL2	0.0138360671151436	-0.87622658181853	0.36997594099998	0.711612972146853	0.998591218466416	Exon	Hippocampus
e503786	ENSG00000121005.8	ENSG00000121005	CRISPLD1	0.0291090168671148	-1.30939380025355	0.36997512552867	0.711613579240145	0.998591218466416	Exon	Hippocampus
e973014	ENSG00000125454.11	ENSG00000125454	SLC25A19	0.0229838228289483	-2.30513960057315	0.369969016149537	0.711618127490715	0.998591218466416	Exon	Hippocampus
e487407	ENSG00000130227.16	ENSG00000130227	XPO7	0.0121154463716878	0.619924254699758	0.369957788810958	0.711626485936331	0.998591218466416	Exon	Hippocampus
e1091703	ENSG00000124181.14	ENSG00000124181	PLCG1	0.0168944438366945	-0.194401839704215	0.369953657288461	0.711629561750265	0.998591218466416	Exon	Hippocampus
e996057	ENSG00000150477.14	ENSG00000150477	KIAA1328	0.0276750040238722	-2.86340996001525	0.369949516459822	0.711632644497115	0.998591218466416	Exon	Hippocampus
e840728	ENSG00000140365.15	ENSG00000140365	COMMD4	0.0314978167393887	-3.01766248239954	0.369947134327555	0.711634417939163	0.998591218466416	Exon	Hippocampus
e153037	ENSG00000136699.19	ENSG00000136699	SMPD4	-0.0147608678879812	-1.01244963904223	-0.369943707921367	0.711636968821596	0.998591218466416	Exon	Hippocampus
e374171	ENSG00000188428.18	ENSG00000188428	BLOC1S5	-0.0227469820108133	-2.51484740133653	-0.369938103035508	0.711641141540191	0.998591218466416	Exon	Hippocampus
e654362	ENSG00000021300.13	ENSG00000021300	PLEKHB1	0.0183485582433491	2.16651658205165	0.369930251182931	0.711646987092415	0.998591218466416	Exon	Hippocampus
e340286	ENSG00000081189.14	ENSG00000081189	MEF2C	-0.0323424166044205	-2.81963456981819	-0.369923511642846	0.711652004563097	0.998591218466416	Exon	Hippocampus
e691577	ENSG00000004700.15	ENSG00000004700	RECQL	-0.0149446371162889	-0.48648703205533	-0.369918820369286	0.711655497142285	0.998591218466416	Exon	Hippocampus
e274696	ENSG00000178950.16	ENSG00000178950	GAK	-0.0151545559868757	-0.651239378039969	-0.369913038627446	0.711659801566267	0.998591218466416	Exon	Hippocampus
e610032	ENSG00000177156.10	ENSG00000177156	TALDO1	0.0133139084987573	1.62991660500722	0.369905119048987	0.711665697593968	0.998591218466416	Exon	Hippocampus
e1127633	ENSG00000100330.15	ENSG00000100330	MTMR3	-0.0127249546118037	0.281713933872361	-0.369899483611263	0.711669893117833	0.998591218466416	Exon	Hippocampus
e111764	ENSG00000145063.14	ENSG00000145063		0.0344727670215982	-1.32004418780654	0.36989469258739	0.711673459991398	0.998591218466416	Exon	Hippocampus
e764696	ENSG00000126217.20	ENSG00000126217	MCF2L	0.0186594927750268	-0.470690867336761	0.369885257433113	0.711680484396206	0.998591218466416	Exon	Hippocampus
e1120736	ENSG00000241973.10	ENSG00000241973	PI4KA	-0.0161913540904578	2.48552281276512	-0.369883749141355	0.7116816073109	0.998591218466416	Exon	Hippocampus
e1078997	ENSG00000198171.12	ENSG00000198171	DDRGK1	0.0125111361748832	1.10709406334491	0.369883132754388	0.711682066207696	0.998591218466416	Exon	Hippocampus
e402650	ENSG00000065609.14	ENSG00000065609	SNAP91	0.022847345694046	0.217115429828842	0.36987967550674	0.711684640111996	0.998591218466416	Exon	Hippocampus
e177797	ENSG00000082153.17	ENSG00000082153	BZW1	0.0127267473652786	1.66535322670427	0.369879582801064	0.711684709130973	0.998591218466416	Exon	Hippocampus
e690251	ENSG00000008394.12	ENSG00000008394	MGST1	-0.0309209866530463	-1.83505976247563	-0.36987690984757	0.711686699134366	0.998591218466416	Exon	Hippocampus
e298653	ENSG00000138641.15	ENSG00000138641	HERC3	0.0110967404197883	0.362441068190065	0.369876497800645	0.71168700590186	0.998591218466416	Exon	Hippocampus
e651082	ENSG00000131626.16	ENSG00000131626	PPFIA1	0.0160083170810628	-0.904363123272368	0.369874546563382	0.711688458591817	0.998591218466416	Exon	Hippocampus
e843235	ENSG00000140395.8	ENSG00000140395	WDR61	0.0190748676158543	-1.58388079067717	0.369870383728412	0.711691557812768	0.998591218466416	Exon	Hippocampus
e406559	ENSG00000112333.11	ENSG00000112333	NR2E1	-0.017419268483351	-0.536811463533256	-0.369866364174959	0.711694550365501	0.998591218466416	Exon	Hippocampus
e474067	ENSG00000261115.5	ENSG00000261115	TMEM178B	0.0224948186866547	-0.0114042476883159	0.369865629300467	0.711695097479163	0.998591218466416	Exon	Hippocampus
e1082821	ENSG00000125846.15	ENSG00000125846	ZNF133	0.015048843204376	-1.13397638347443	0.369852527382388	0.711704851875102	0.998591218466416	Exon	Hippocampus
e1073884	ENSG00000160469.16	ENSG00000160469	BRSK1	-0.018545230139559	2.29170648571468	-0.369852124562478	0.711705151775827	0.998591218466416	Exon	Hippocampus
e1119434	ENSG00000093010.12	ENSG00000093010	COMT	0.0217291736339362	-1.02162044661359	0.369848091397123	0.711708154482939	0.998591218466416	Exon	Hippocampus
e973472	ENSG00000177303.9	ENSG00000177303	CASKIN2	-0.0254098220718527	-2.22845339820427	-0.369843670773712	0.71171144565922	0.998591218466416	Exon	Hippocampus
e931110	ENSG00000072210.18	ENSG00000072210	ALDH3A2	0.0210085408738291	1.19862364974447	0.369842159811195	0.711712570579622	0.998591218466416	Exon	Hippocampus
e990718	ENSG00000177150.12	ENSG00000177150	FAM210A	0.0126018282193965	-0.154626573392457	0.369837566823074	0.711715990089921	0.998591218466416	Exon	Hippocampus
e623277	ENSG00000166833.19	ENSG00000166833	NAV2	-0.0169486203562248	-0.127282168498491	-0.369837478665195	0.711716055724107	0.998591218466416	Exon	Hippocampus
e174126	ENSG00000204262.11	ENSG00000204262	COL5A2	-0.0570818900348014	-1.83578374887142	-0.369835299795384	0.711717677909308	0.998591218466416	Exon	Hippocampus
e537643	ENSG00000083067.22	ENSG00000083067	TRPM3	-0.0204245545788591	1.74629226023833	-0.369827899417481	0.711723187556908	0.998591218466416	Exon	Hippocampus
e601056	ENSG00000151532.13	ENSG00000151532	VTI1A	-0.0102929934975814	0.490997138513119	-0.369822468975259	0.711727230579374	0.998591218466416	Exon	Hippocampus
e780821	ENSG00000012983.11	ENSG00000012983	MAP4K5	0.0145937990706204	1.3203990878182	0.369820832789358	0.711728448738917	0.998591218466416	Exon	Hippocampus
e351518	ENSG00000113648.16	ENSG00000113648	H2AFY	-0.0088940818484879	0.979340215825128	-0.369820178993323	0.71172893549792	0.998591218466416	Exon	Hippocampus
e45014	ENSG00000178965.13	ENSG00000178965	ERICH3	0.0269874250533296	-0.552205562205053	0.36981927218196	0.711729610630069	0.998591218466416	Exon	Hippocampus
e504965	ENSG00000133739.15	ENSG00000133739	LRRCC1	0.0217960108268708	-1.16787649636691	0.369803558570115	0.711741309642296	0.998591218466416	Exon	Hippocampus
e443728	ENSG00000106609.16	ENSG00000106609	TMEM248	0.011873604934981	2.64311715902611	0.369802613147758	0.711742013525145	0.998591218466416	Exon	Hippocampus
e385245	ENSG00000221988.12	ENSG00000221988	PPT2	0.0176103933466991	-1.53492043528308	0.369787372097985	0.711753360777122	0.998591218466416	Exon	Hippocampus
e760805	ENSG00000088451.10	ENSG00000088451	TGDS	-0.0246647023767176	-2.16143592908191	-0.369785875339674	0.711754475145661	0.998591218466416	Exon	Hippocampus
e275765	ENSG00000168936.10	ENSG00000168936	TMEM129	0.014616086324634	2.37339266326649	0.369785253836466	0.71175493786826	0.998591218466416	Exon	Hippocampus
e1036410	ENSG00000064545.14	ENSG00000064545	TMEM161A	-0.0183252512979368	-0.959771957568989	-0.369778738977177	0.711759788328507	0.998591218466416	Exon	Hippocampus
e675695	ENSG00000182934.11	ENSG00000182934	SRPRA	0.0124627773038219	0.748069014455366	0.369776488885323	0.711761463575559	0.998591218466416	Exon	Hippocampus
e996808	ENSG00000141469.16	ENSG00000141469	SLC14A1	-0.0403643918321657	-1.03059249200857	-0.369773612940642	0.711763604787002	0.998591218466416	Exon	Hippocampus
e113406	ENSG00000055917.15	ENSG00000055917	PUM2	0.0105033324283456	1.44023543746436	0.369771543802104	0.71176514531287	0.998591218466416	Exon	Hippocampus
e265347	ENSG00000161204.11	ENSG00000161204	ABCF3	0.0188730343683275	-1.7112338839747	0.369769322683857	0.711766798992782	0.998591218466416	Exon	Hippocampus
e1147894	ENSG00000101868.10	ENSG00000101868	POLA1	-0.0129820057925196	-0.254633578433232	-0.369768328894747	0.711767538894887	0.998591218466416	Exon	Hippocampus
e357837	ENSG00000156475.18	ENSG00000156475	PPP2R2B	-0.0226487415008638	0.715788592939619	-0.369757795585721	0.711775381236983	0.998591218466416	Exon	Hippocampus
e1176800	ENSG00000203879.11	ENSG00000203879	GDI1	0.0120183991791768	2.55965885409774	0.369757177813494	0.711775841186572	0.998591218466416	Exon	Hippocampus
e271191	ENSG00000242086.8	ENSG00000242086	LINC00969	0.0285615198591953	-1.54144445012526	0.369757129948841	0.711775876823217	0.998591218466416	Exon	Hippocampus
e1139894	ENSG00000100416.12	ENSG00000100416	TRMU	0.012934288046074	-0.306360014056723	0.369747810138586	0.711782815708902	0.998591218466416	Exon	Hippocampus
e865330	ENSG00000118900.14	ENSG00000118900	UBN1	-0.0167562246656595	-1.37970331651327	-0.369745655093198	0.711784420209958	0.998591218466416	Exon	Hippocampus
e940613	ENSG00000278311.4	ENSG00000278311	GGNBP2	-0.0113479177298133	0.71733660502075	-0.369745253005775	0.711784719577203	0.998591218466416	Exon	Hippocampus
e762427	ENSG00000125246.15	ENSG00000125246	CLYBL	0.0234215483631723	-1.17919810148555	0.36974394598896	0.711785692694302	0.998591218466416	Exon	Hippocampus
e600537	ENSG00000108055.9	ENSG00000108055	SMC3	-0.0173523828593518	-0.884380755378106	-0.369737433620378	0.711790541374391	0.998591218466416	Exon	Hippocampus
e315952	ENSG00000164104.11	ENSG00000164104	HMGB2	-0.0227136354922974	0.724592373015114	-0.369734277079624	0.711792891530642	0.998591218466416	Exon	Hippocampus
e1050346	ENSG00000105221.16	ENSG00000105221	AKT2	0.0233351150727112	-2.14263308191145	0.369724421315966	0.711800229513014	0.998591218466416	Exon	Hippocampus
e35134	ENSG00000079277.19	ENSG00000079277	MKNK1	-0.01267153571387	1.70006224281078	-0.369711537201919	0.711809822255231	0.998591218466416	Exon	Hippocampus
e21939	ENSG00000060688.12	ENSG00000060688	SNRNP40	0.0130991508927482	-0.251292545667846	0.369707555917392	0.711812786491295	0.998591218466416	Exon	Hippocampus
e640771	ENSG00000110011.13	ENSG00000110011	DNAJC4	-0.0247447424442344	-2.66355729562397	-0.369706922519341	0.711813258083551	0.998591218466416	Exon	Hippocampus
e71416	ENSG00000169231.13	ENSG00000169231	THBS3	0.0232642356954906	-2.15759121453725	0.369705628595995	0.711814221465813	0.998591218466416	Exon	Hippocampus
e82130	ENSG00000075945.12	ENSG00000075945	KIFAP3	0.0151734505115682	2.12146584657719	0.369703943202769	0.711815476315137	0.998591218466416	Exon	Hippocampus
e722069	ENSG00000187109.13	ENSG00000187109	NAP1L1	0.0102406242673261	2.54718530900518	0.369703172225498	0.711816050341858	0.998591218466416	Exon	Hippocampus
e994988	ENSG00000134769.21	ENSG00000134769	DTNA	-0.0293622072765912	1.45348642490472	-0.369702093649013	0.711816853390092	0.998591218466416	Exon	Hippocampus
e1126477	ENSG00000186998.15	ENSG00000186998	EMID1	-0.0268094020266666	-2.34751655286158	-0.369701490794505	0.711817302242264	0.998591218466416	Exon	Hippocampus
e475284	ENSG00000197448.13	ENSG00000197448	GSTK1	0.0271755304349258	-1.20811524936035	0.369693817260919	0.711823015540341	0.998591218466416	Exon	Hippocampus
e475291	ENSG00000197448.13	ENSG00000197448	GSTK1	0.0271755304349258	-1.20811524936035	0.369693817260919	0.711823015540341	0.998591218466416	Exon	Hippocampus
e475298	ENSG00000197448.13	ENSG00000197448	GSTK1	0.0271755304349258	-1.20811524936035	0.369693817260919	0.711823015540341	0.998591218466416	Exon	Hippocampus
e475306	ENSG00000197448.13	ENSG00000197448	GSTK1	0.0271755304349258	-1.20811524936035	0.369693817260919	0.711823015540341	0.998591218466416	Exon	Hippocampus
e475314	ENSG00000197448.13	ENSG00000197448	GSTK1	0.0271755304349258	-1.20811524936035	0.369693817260919	0.711823015540341	0.998591218466416	Exon	Hippocampus
e776670	ENSG00000151413.16	ENSG00000151413	NUBPL	0.0175781031079403	-1.89798347729003	0.369687990806349	0.711827353614136	0.998591218466416	Exon	Hippocampus
e167520	ENSG00000152256.13	ENSG00000152256	PDK1	0.0172825022560856	-0.85591927787745	0.369687221067587	0.71182792672212	0.998591218466416	Exon	Hippocampus
e583561	ENSG00000096746.17	ENSG00000096746	HNRNPH3	-0.0155293858742174	2.69899967596292	-0.369686922528273	0.711828148999218	0.998591218466416	Exon	Hippocampus
e502355	ENSG00000137573.13	ENSG00000137573	SULF1	0.061996562948527	-1.29027115497859	0.369674640070765	0.711837293909946	0.998591218466416	Exon	Hippocampus
e262901	ENSG00000114757.18	ENSG00000114757	PEX5L	0.0204561758243691	-1.0865648502769	0.369673547183201	0.711838107622021	0.998591218466416	Exon	Hippocampus
e651474	ENSG00000172893.15	ENSG00000172893	DHCR7	0.0163953285435675	-0.156775227527752	0.369669337768824	0.711841241754737	0.998591218466416	Exon	Hippocampus
e311010	ENSG00000170390.15	ENSG00000170390	DCLK2	0.0148995785874368	1.63527623910088	0.369662146715855	0.711846595887153	0.998591218466416	Exon	Hippocampus
e797549	ENSG00000042088.13	ENSG00000042088	TDP1	0.0247258818361326	-2.88795103412494	0.369656327288138	0.711850928779962	0.998591218466416	Exon	Hippocampus
e373322	ENSG00000198721.12	ENSG00000198721	ECI2	-0.0243547955085159	-2.03513703095201	-0.369654170286809	0.711852534791723	0.998591218466416	Exon	Hippocampus
e373342	ENSG00000198721.12	ENSG00000198721	ECI2	-0.0243547955085159	-2.03513703095201	-0.369654170286809	0.711852534791723	0.998591218466416	Exon	Hippocampus
e373353	ENSG00000198721.12	ENSG00000198721	ECI2	-0.0243547955085159	-2.03513703095201	-0.369654170286809	0.711852534791723	0.998591218466416	Exon	Hippocampus
e373363	ENSG00000198721.12	ENSG00000198721	ECI2	-0.0243547955085159	-2.03513703095201	-0.369654170286809	0.711852534791723	0.998591218466416	Exon	Hippocampus
e373371	ENSG00000198721.12	ENSG00000198721	ECI2	-0.0243547955085159	-2.03513703095201	-0.369654170286809	0.711852534791723	0.998591218466416	Exon	Hippocampus
e373412	ENSG00000198721.12	ENSG00000198721	ECI2	-0.0243547955085159	-2.03513703095201	-0.369654170286809	0.711852534791723	0.998591218466416	Exon	Hippocampus
e1132118	ENSG00000100353.17	ENSG00000100353	EIF3D	-0.0112883846406785	0.521218347697427	-0.36965309213415	0.711853337538974	0.998591218466416	Exon	Hippocampus
e261664	ENSG00000114346.13	ENSG00000114346	ECT2	0.0274875534867442	-2.76728513189652	0.369650458931266	0.711855298112752	0.998591218466416	Exon	Hippocampus
e562508	ENSG00000165689.16	ENSG00000165689	SDCCAG3	0.0169873004135516	-1.3947976650368	0.369649591153941	0.711855944224217	0.998591218466416	Exon	Hippocampus
e99919	ENSG00000143748.17	ENSG00000143748	NVL	-0.0134668169601448	-0.0954276509196667	-0.369648305444402	0.711856901511277	0.998591218466416	Exon	Hippocampus
e1083474	ENSG00000089101.17	ENSG00000089101	CFAP61	0.0340649488367728	-2.83372075175518	0.369645335217993	0.711859113022868	0.998591218466416	Exon	Hippocampus
e71901	ENSG00000176444.18	ENSG00000176444	CLK2	0.0216885169979429	-2.12078785320462	0.369637641576284	0.711864841411581	0.998591218466416	Exon	Hippocampus
e1060770	ENSG00000105499.13	ENSG00000105499	PLA2G4C	0.019173973882478	0.261852017703756	0.369633285343052	0.711868084901976	0.998591218466416	Exon	Hippocampus
e1091256	ENSG00000170471.14	ENSG00000170471	RALGAPB	0.0112657177730279	0.192922335845863	0.369630938136485	0.711869832547477	0.998591218466416	Exon	Hippocampus
e202335	ENSG00000171148.13	ENSG00000171148	TADA3	0.0109193293399852	0.930811440815172	0.369624782933441	0.71187441549727	0.998591218466416	Exon	Hippocampus
e399052	ENSG00000112280.15	ENSG00000112280	COL9A1	0.057485643408263	-1.65585557287754	0.369620579003781	0.711877545602872	0.998591218466416	Exon	Hippocampus
e599564	ENSG00000197748.12	ENSG00000197748	CFAP43	-0.0542102669640027	-1.31613581833899	-0.369615262988191	0.711881503737492	0.998591218466416	Exon	Hippocampus
e318324	ENSG00000154553.13	ENSG00000154553	PDLIM3	0.0372191408706581	-3.20250300851448	0.369615150558452	0.711881587449152	0.998591218466416	Exon	Hippocampus
e221094	ENSG00000172053.16	ENSG00000172053	QARS	0.0167630160169438	-1.27175388426693	0.369610914765941	0.711884741290043	0.998591218466416	Exon	Hippocampus
e682215	ENSG00000110799.13	ENSG00000110799	VWF	-0.0350704568390159	-2.05572502961352	-0.369604001160347	0.711889888958868	0.998591218466416	Exon	Hippocampus
e867577	ENSG00000189067.12	ENSG00000189067	LITAF	-0.026924183577088	0.111029082106044	-0.369603237808774	0.711890457328965	0.998591218466416	Exon	Hippocampus
e615791	ENSG00000132254.12	ENSG00000132254	ARFIP2	0.0100390579281085	1.63914997891863	0.36960177250496	0.711891548353395	0.998591218466416	Exon	Hippocampus
e67503	ENSG00000159409.14	ENSG00000159409	CELF3	-0.0291607402527856	-0.0615764273007696	-0.369601012702522	0.711892114081373	0.998591218466416	Exon	Hippocampus
e584150	ENSG00000107625.12	ENSG00000107625	DDX50	0.0116382647079035	0.103225674676348	0.36959694895851	0.711895139835992	0.998591218466416	Exon	Hippocampus
e22682	ENSG00000121753.12	ENSG00000121753	ADGRB2	-0.0281810682120687	1.30916334803986	-0.369596104910566	0.711895768291987	0.998591218466416	Exon	Hippocampus
e371189	ENSG00000197226.12	ENSG00000197226	TBC1D9B	0.0111893990867449	1.5308662940068	0.369595430812225	0.711896270208099	0.998591218466416	Exon	Hippocampus
e755194	ENSG00000123200.16	ENSG00000123200	ZC3H13	0.0142918671893888	1.43928651295724	0.369587168686644	0.71190242198235	0.998591218466416	Exon	Hippocampus
e780252	ENSG00000165516.10	ENSG00000165516	KLHDC2	0.0140469461170177	-0.0312119110404301	0.3695868110419	0.711902688276201	0.998591218466416	Exon	Hippocampus
e849573	ENSG00000140577.15	ENSG00000140577	CRTC3	0.0201875845753962	-0.769149258664343	0.369584892968735	0.711904116428897	0.998591218466416	Exon	Hippocampus
e1033306	ENSG00000130304.16	ENSG00000130304	SLC27A1	-0.0204162842776755	-1.52298525599575	-0.369568212858784	0.711916536093844	0.998591218466416	Exon	Hippocampus
e1121899	ENSG00000100023.18	ENSG00000100023	PPIL2	-0.0120573829367598	1.09246047213982	-0.369563514526544	0.711920034388727	0.998591218466416	Exon	Hippocampus
e226897	ENSG00000114841.17	ENSG00000114841	DNAH1	0.0239147699873069	-2.47581403740592	0.369554533188549	0.711926721750699	0.998591218466416	Exon	Hippocampus
e537277	ENSG00000188647.12	ENSG00000188647	PTAR1	0.012409520033045	1.04540634030395	0.369552116429146	0.711928521235259	0.998591218466416	Exon	Hippocampus
e1016373	ENSG00000125733.17	ENSG00000125733	TRIP10	-0.0353794017213085	-2.8943662417828	-0.369546795922391	0.711932482814332	0.998591218466416	Exon	Hippocampus
e1055427	ENSG00000159905.14	ENSG00000159905	ZNF221	-0.0106947033762266	1.65710857938729	-0.369538177261201	0.711938900172211	0.998591218466416	Exon	Hippocampus
e789785	ENSG00000029364.11	ENSG00000029364	SLC39A9	-0.014703693561405	-0.48380973255612	-0.36953144471184	0.711943913166756	0.998591218466416	Exon	Hippocampus
e1177916	ENSG00000185973.10	ENSG00000185973	TMLHE	0.0725404408618656	-1.70041655560374	0.369523149315789	0.711950089859812	0.998591218466416	Exon	Hippocampus
e1159919	ENSG00000102309.12	ENSG00000102309	PIN4	-0.016365409871213	-0.547433592312949	-0.36952118778605	0.711951550403716	0.998591218466416	Exon	Hippocampus
e64774	ENSG00000136631.12	ENSG00000136631	VPS45	-0.014667469437866	-0.0711322589793001	-0.369520176954738	0.711952303063384	0.998591218466416	Exon	Hippocampus
e99274	ENSG00000187554.11	ENSG00000187554	TLR5	0.0245139125391041	-0.3856905197302	0.369515981175855	0.711955427221245	0.998591218466416	Exon	Hippocampus
e610855	ENSG00000177830.17	ENSG00000177830	CHID1	-0.0143510687551271	-0.690053059153082	-0.369512816872056	0.711957783350663	0.998591218466416	Exon	Hippocampus
e157039	ENSG00000121989.14	ENSG00000121989	ACVR2A	0.0187443740405365	-0.273529774551249	0.369508162642869	0.711961248878274	0.998591218466416	Exon	Hippocampus
e499480	ENSG00000170791.17	ENSG00000170791	CHCHD7	0.0145467729157384	-0.124451895314767	0.369501743953492	0.711966028228406	0.998591218466416	Exon	Hippocampus
e913983	ENSG00000196689.11	ENSG00000196689	TRPV1	0.0224285338987768	-1.36958608282484	0.369499273492746	0.711967867734204	0.998591218466416	Exon	Hippocampus
e64849	ENSG00000023902.13	ENSG00000023902	PLEKHO1	0.0250088637124634	-2.10240825720913	0.369492362387591	0.711973013754076	0.998591218466416	Exon	Hippocampus
e200209	ENSG00000113851.13	ENSG00000113851	CRBN	0.0150685421651122	-0.0822061483650299	0.369491353555239	0.711973764933349	0.998591218466416	Exon	Hippocampus
e369985	ENSG00000178187.7	ENSG00000178187	ZNF454	-0.0227961240521164	-2.10226663439729	-0.369488589906552	0.711975822755005	0.998591218466416	Exon	Hippocampus
e239102	ENSG00000144821.9	ENSG00000144821	MYH15	-0.0188763016487087	-1.30647413396392	-0.369488113589371	0.711976177422516	0.998591218466416	Exon	Hippocampus
e387419	ENSG00000112511.17	ENSG00000112511	PHF1	-0.0178309139947864	-0.870267855088606	-0.369487120267131	0.711976917054079	0.998591218466416	Exon	Hippocampus
e935720	ENSG00000198720.12	ENSG00000198720	ANKRD13B	0.0157749252998316	-0.347730148915957	0.369485993679296	0.711977755916047	0.998591218466416	Exon	Hippocampus
e299711	ENSG00000182168.14	ENSG00000182168	UNC5C	-0.0199474601973869	0.168497436898875	-0.36948503207558	0.711978471930433	0.998591218466416	Exon	Hippocampus
e321445	ENSG00000078295.16	ENSG00000078295	ADCY2	0.0195865017109871	0.764077577907442	0.369479995206342	0.711982222409746	0.998591218466416	Exon	Hippocampus
e650844	ENSG00000131620.17	ENSG00000131620	ANO1	-0.027765336333633	-2.15048027819132	-0.369479941748653	0.711982262214659	0.998591218466416	Exon	Hippocampus
e638835	ENSG00000162227.7	ENSG00000162227	TAF6L	-0.0180300724645349	-1.46179784753922	-0.369479345260228	0.711982706363548	0.998591218466416	Exon	Hippocampus
e618428	ENSG00000133812.15	ENSG00000133812	SBF2	-0.0128339769746284	0.455107890140091	-0.369472841638509	0.711987549005982	0.998591218466416	Exon	Hippocampus
e437399	ENSG00000106591.3	ENSG00000106591	MRPL32	-0.0153709954877294	-0.144340829764913	-0.369472362931955	0.711987905454708	0.998591218466416	Exon	Hippocampus
e316552	ENSG00000150625.16	ENSG00000150625	GPM6A	-0.0168359033805878	3.78667373017746	-0.369472175217646	0.711988045228299	0.998591218466416	Exon	Hippocampus
e952441	ENSG00000184922.13	ENSG00000184922	FMNL1	0.0240070499109884	-2.21668918575726	0.369470483600483	0.711989304820548	0.998591218466416	Exon	Hippocampus
e1107801	ENSG00000205758.11	ENSG00000205758	CRYZL1	0.0124473264763667	1.13787264269887	0.369468906503755	0.711990479140637	0.998591218466416	Exon	Hippocampus
e227575	ENSG00000168268.10	ENSG00000168268	NT5DC2	-0.0332375649536504	-2.77416948111279	-0.36946768186267	0.711991391019628	0.998591218466416	Exon	Hippocampus
e218441	ENSG00000132153.14	ENSG00000132153	DHX30	-0.0100647569284966	0.785937498978776	-0.369466191427634	0.711992500811793	0.998591218466416	Exon	Hippocampus
e130720	ENSG00000221823.10	ENSG00000221823	PPP3R1	0.0244071182400286	3.98969579186033	0.36946285095283	0.711994988163466	0.998591218466416	Exon	Hippocampus
e222565	ENSG00000164062.12	ENSG00000164062	APEH	0.0278177388287598	-1.69571655552654	0.369462398482058	0.711995325078063	0.998591218466416	Exon	Hippocampus
e424445	ENSG00000177706.8	ENSG00000177706	FAM20C	0.022386306977026	-1.16860090559607	0.369461430843048	0.711996045592653	0.998591218466416	Exon	Hippocampus
e1156722	ENSG00000102316.16	ENSG00000102316	MAGED2	0.0116886400831568	1.37387335103043	0.369460080889592	0.711997050783193	0.998591218466416	Exon	Hippocampus
e173522	ENSG00000138448.11	ENSG00000138448	ITGAV	-0.0183401814537459	0.395164055946235	-0.369459334752033	0.711997606365833	0.998591218466416	Exon	Hippocampus
e166811	ENSG00000115827.13	ENSG00000115827	DCAF17	-0.0170637926692151	-0.982324004981399	-0.369457369731215	0.711999069543756	0.998591218466416	Exon	Hippocampus
e904118	ENSG00000186153.16	ENSG00000186153	WWOX	-0.0147380865985814	-0.435184078202354	-0.369455843841672	0.712000205740032	0.998591218466416	Exon	Hippocampus
e236269	ENSG00000080224.17	ENSG00000080224	EPHA6	-0.0260587375834796	1.84371126445343	-0.369453276873874	0.712002117137535	0.998591218466416	Exon	Hippocampus
e664584	ENSG00000149311.17	ENSG00000149311	ATM	0.0147457872437348	0.236798407739605	0.369451717381984	0.712003278356303	0.998591218466416	Exon	Hippocampus
e888438	ENSG00000159461.14	ENSG00000159461	AMFR	-0.0092941467023258	1.63994115420734	-0.369451583493262	0.712003378051688	0.998591218466416	Exon	Hippocampus
e1088817	ENSG00000214078.12	ENSG00000214078	CPNE1	0.0140920544712406	-0.664095201704915	0.369451454193971	0.712003474329725	0.998591218466416	Exon	Hippocampus
e1073857	ENSG00000133265.10	ENSG00000133265	HSPBP1	0.0203258266207803	-1.74880325698926	0.36945020376524	0.712004405416456	0.998591218466416	Exon	Hippocampus
e186449	ENSG00000163482.11	ENSG00000163482	STK36	0.0241343059321555	-2.39431824627758	0.369449538767019	0.712004900583613	0.998591218466416	Exon	Hippocampus
e244959	ENSG00000160145.15	ENSG00000160145	KALRN	0.0203462706460599	-0.229364221806324	0.369448386748155	0.712005758393574	0.998591218466416	Exon	Hippocampus
e260962	ENSG00000163577.7	ENSG00000163577	EIF5A2	0.0229449043563386	-1.40593534395765	0.369442491801411	0.712010147862173	0.998591218466416	Exon	Hippocampus
e116924	ENSG00000163793.12	ENSG00000163793	DNAJC5G	-0.0503636759690462	-3.5296742895655	-0.36943412543184	0.712016377606917	0.998591218466416	Exon	Hippocampus
e1160726	ENSG00000131269.15	ENSG00000131269	ABCB7	0.0175422963887139	-0.866471408548555	0.3694331527765	0.712017101864305	0.998591218466416	Exon	Hippocampus
e1092625	ENSG00000101049.14	ENSG00000101049	SGK2	-0.0351013666988708	-1.765255858932	-0.369431104301148	0.712018627198281	0.998591218466416	Exon	Hippocampus
e893798	ENSG00000159593.14	ENSG00000159593	NAE1	0.0194985170236367	-1.95231183404538	0.369425288578841	0.712022957702788	0.998591218466416	Exon	Hippocampus
e1040524	ENSG00000105220.14	ENSG00000105220	GPI	-0.013508388689638	3.29626932012999	-0.36942335836329	0.712024394982406	0.998591218466416	Exon	Hippocampus
e801179	ENSG00000182512.4	ENSG00000182512	GLRX5	0.0099696260513484	2.27683796460213	0.369414765570084	0.71203079337174	0.998591218466416	Exon	Hippocampus
e413175	ENSG00000112319.17	ENSG00000112319	EYA4	0.036192124967387	-2.35871402235254	0.369414751324499	0.712030803979343	0.998591218466416	Exon	Hippocampus
e71089	ENSG00000163462.17	ENSG00000163462	TRIM46	-0.0226009497696262	-0.29586906011459	-0.369410270629465	0.712034140414908	0.998591218466416	Exon	Hippocampus
e160218	ENSG00000196504.15	ENSG00000196504	PRPF40A	-0.0129120346906846	0.899356361586443	-0.369408516054488	0.712035446916035	0.998591218466416	Exon	Hippocampus
e467015	ENSG00000008311.14	ENSG00000008311	AASS	-0.0192663598553019	-0.808501060301035	-0.369407804020847	0.712035977114626	0.998591218466416	Exon	Hippocampus
e869745	ENSG00000133392.17	ENSG00000133392	MYH11	-0.0655780021239051	-1.66297510079825	-0.369405324818561	0.7120378231936	0.998591218466416	Exon	Hippocampus
e748461	ENSG00000165475.13	ENSG00000165475	CRYL1	-0.0282407710750519	-2.35306678631278	-0.369403676521797	0.712039050559492	0.998591218466416	Exon	Hippocampus
e470415	ENSG00000106477.18	ENSG00000106477	CEP41	0.0209852253769731	-1.95034130795294	0.369400683376666	0.712041279337392	0.998591218466416	Exon	Hippocampus
e254509	ENSG00000114698.14	ENSG00000114698	PLSCR4	-0.0209494238057648	-0.111647111852095	-0.369397605134374	0.712043571483547	0.998591218466416	Exon	Hippocampus
e357778	ENSG00000156475.18	ENSG00000156475	PPP2R2B	-0.0214187639167647	-0.314013259383336	-0.369397064483524	0.71204397406771	0.998591218466416	Exon	Hippocampus
e117613	ENSG00000138002.14	ENSG00000138002	IFT172	0.0137359223609799	-0.456902159137745	0.369394955472144	0.712045544498974	0.998591218466416	Exon	Hippocampus
e1080991	ENSG00000101333.16	ENSG00000101333	PLCB4	0.034285380172684	-2.30221346762339	0.369393084603202	0.712046937603474	0.998591218466416	Exon	Hippocampus
e764519	ENSG00000068650.18	ENSG00000068650	ATP11A	-0.0169341860908845	2.96122350434675	-0.369378035282717	0.712058143808934	0.998591218466416	Exon	Hippocampus
e54077	ENSG00000116299.16	ENSG00000116299	KIAA1324	0.028254380448177	-1.46891423280903	0.369376264909865	0.712059462089298	0.998591218466416	Exon	Hippocampus
e895894	ENSG00000039523.18	ENSG00000039523	FAM65A	-0.0168036332522645	-0.857426707257769	-0.369372668618112	0.712062140014182	0.998591218466416	Exon	Hippocampus
e270522	ENSG00000133657.14	ENSG00000133657	ATP13A3	-0.0284121711437788	-2.34223663580048	-0.369368619926045	0.712065154816461	0.998591218466416	Exon	Hippocampus
e614002	ENSG00000110713.15	ENSG00000110713	NUP98	-0.0134469208262614	-0.599885984849407	-0.369365651300965	0.712067365364742	0.998591218466416	Exon	Hippocampus
e573085	ENSG00000107863.17	ENSG00000107863	ARHGAP21	0.0124947834605489	2.47954974787073	0.369363554428191	0.712068926775403	0.998591218466416	Exon	Hippocampus
e466596	ENSG00000106013.14	ENSG00000106013	ANKRD7	-0.0265959009804568	-2.68587966736814	-0.369360022021791	0.71207155714136	0.998591218466416	Exon	Hippocampus
e617086	ENSG00000130413.15	ENSG00000130413	STK33	0.0395568925769768	-0.537280049179113	0.369357945173581	0.712073103644192	0.998591218466416	Exon	Hippocampus
e1109744	ENSG00000182670.13	ENSG00000182670	TTC3	0.0130509233728311	2.2993331974995	0.369356655402609	0.712074064058967	0.998591218466416	Exon	Hippocampus
e938729	ENSG00000005156.11	ENSG00000005156	LIG3	0.0155520680749823	-1.01745633292855	0.369356121805539	0.712074461396707	0.998591218466416	Exon	Hippocampus
e565423	ENSG00000148399.12	ENSG00000148399	DPH7	-0.0184184197083549	-1.77977579799863	-0.369352623064396	0.712077066701368	0.998591218466416	Exon	Hippocampus
e370104	ENSG00000176783.14	ENSG00000176783	RUFY1	-0.0158612888629557	-1.02526419122946	-0.369352293729641	0.712077311937568	0.998591218466416	Exon	Hippocampus
e356930	ENSG00000113578.17	ENSG00000113578	FGF1	0.0206625439767097	5.67384474649365	0.369349010109775	0.712079757057563	0.998591218466416	Exon	Hippocampus
e157005	ENSG00000121989.14	ENSG00000121989	ACVR2A	0.0222200628626164	-0.975732143372055	0.369347804834932	0.712080654556113	0.998591218466416	Exon	Hippocampus
e910036	ENSG00000141002.18	ENSG00000141002	TCF25	0.011397754486036	0.764314616905175	0.369344861973112	0.712082845936992	0.998591218466416	Exon	Hippocampus
e840857	ENSG00000140398.13	ENSG00000140398	NEIL1	0.0204311621714693	-1.23397209458882	0.369342627367021	0.712084509921933	0.998591218466416	Exon	Hippocampus
e1034714	ENSG00000216490.3	ENSG00000216490	IFI30	-0.0577878811320325	-1.89607916273541	-0.36934262259776	0.712084513473333	0.998591218466416	Exon	Hippocampus
e837442	ENSG00000273025.1	ENSG00000273025		0.0218577386099697	-1.76517766592971	0.369336138230367	0.712089342023281	0.998591218466416	Exon	Hippocampus
e1011740	ENSG00000105298.13	ENSG00000105298	CACTIN	-0.0133631609261225	0.919857941445093	-0.369331497171647	0.712092797970274	0.998591218466416	Exon	Hippocampus
e564108	ENSG00000107331.16	ENSG00000107331	ABCA2	-0.0228296879799101	1.27856805657499	-0.369331188718055	0.712093027659296	0.998591218466416	Exon	Hippocampus
e773206	ENSG00000213928.8	ENSG00000213928	IRF9	0.0219481903150106	-1.8305641409424	0.369329425734479	0.712094340460119	0.998591218466416	Exon	Hippocampus
e722109	ENSG00000187109.13	ENSG00000187109	NAP1L1	-0.0135411472186767	0.61916859629136	-0.369321647222034	0.712100132718033	0.998591218466416	Exon	Hippocampus
e356934	ENSG00000113578.17	ENSG00000113578	FGF1	0.0206608808858129	5.67384327754107	0.369319991939669	0.712101365323778	0.998591218466416	Exon	Hippocampus
e204249	ENSG00000144560.13	ENSG00000144560	VGLL4	-0.0197348499591113	-0.665572700410302	-0.369308070223051	0.71211024285043	0.998591218466416	Exon	Hippocampus
e1024813	ENSG00000223547.9	ENSG00000223547	ZNF844	-0.0231337914298642	-1.90841754365996	-0.36930043278662	0.712115930101109	0.998591218466416	Exon	Hippocampus
e262506	ENSG00000171109.18	ENSG00000171109	MFN1	0.017390070990968	-1.56795525033606	0.369300017093345	0.712116239649398	0.998591218466416	Exon	Hippocampus
e1001283	ENSG00000066926.10	ENSG00000066926	FECH	-0.0160633058583815	-1.33481116130335	-0.369299258143487	0.712116804805718	0.998591218466416	Exon	Hippocampus
e776765	ENSG00000100852.12	ENSG00000100852	ARHGAP5	-0.0121049772630388	2.06369966332911	-0.369298204023828	0.712117589762169	0.998591218466416	Exon	Hippocampus
e145077	ENSG00000158435.7	ENSG00000158435	CNOT11	-0.0144405008345699	-0.622125785353963	-0.369287320555218	0.712125694219474	0.998591218466416	Exon	Hippocampus
e703750	ENSG00000066117.14	ENSG00000066117	SMARCD1	-0.013084895534256	-0.583830902653562	-0.369286416965997	0.712126367085498	0.998591218466416	Exon	Hippocampus
e904267	ENSG00000168589.14	ENSG00000168589	DYNLRB2	-0.0424500556007591	-1.50455970695634	-0.369281433735701	0.712130077897807	0.998591218466416	Exon	Hippocampus
e1143948	ENSG00000011201.11	ENSG00000011201	ANOS1	-0.0280734636089917	-2.5229785073518	-0.36926836602767	0.712139808929874	0.998591218466416	Exon	Hippocampus
e573016	ENSG00000107863.17	ENSG00000107863	ARHGAP21	0.0125242833774273	2.7684790503066	0.369262445481206	0.712144217754269	0.998591218466416	Exon	Hippocampus
e937453	ENSG00000108651.9	ENSG00000108651	UTP6	-0.0167513520025419	-1.30266009755082	-0.369262355107633	0.71214428505239	0.998591218466416	Exon	Hippocampus
e411742	ENSG00000226149.5	ENSG00000226149		0.0257947633558135	-1.56188721129544	0.36925996204251	0.7121460670873	0.998591218466416	Exon	Hippocampus
e843223	ENSG00000140395.8	ENSG00000140395	WDR61	0.0190905404393598	-1.5927378997204	0.3692525558065	0.712151582271538	0.998591218466416	Exon	Hippocampus
e154577	ENSG00000082258.12	ENSG00000082258	CCNT2	0.0126520760767206	-0.322008806299602	0.369249146436851	0.712154121123846	0.998591218466416	Exon	Hippocampus
e666498	ENSG00000243930.1	ENSG00000243930	RPS12P21	-0.0216915539993503	-2.316859917087	-0.369246240189939	0.712156285318716	0.998591218466416	Exon	Hippocampus
e1110318	ENSG00000183527.11	ENSG00000183527	PSMG1	0.0193431376463098	-1.25833082687001	0.36924140019415	0.712159889523517	0.998591218466416	Exon	Hippocampus
e659688	ENSG00000074266.18	ENSG00000074266	EED	-0.0174439607386449	-0.527852719324602	-0.369239873385285	0.712161026495235	0.998591218466416	Exon	Hippocampus
e553655	ENSG00000136854.18	ENSG00000136854	STXBP1	-0.0230399949340515	2.87832790287253	-0.369232398943868	0.712166592511286	0.998591218466416	Exon	Hippocampus
e683215	ENSG00000111641.11	ENSG00000111641	NOP2	0.0222374399147382	-2.23030367139225	0.369231679198774	0.712167128486966	0.998591218466416	Exon	Hippocampus
e750084	ENSG00000152484.13	ENSG00000152484	USP12	-0.0120431137720625	1.72595373614791	-0.369231290261953	0.712167418118284	0.998591218466416	Exon	Hippocampus
e592886	ENSG00000148690.11	ENSG00000148690	FRA10AC1	0.0195273905843454	0.0408893923793229	0.369227951608089	0.712169904330265	0.998591218466416	Exon	Hippocampus
e319882	ENSG00000063438.16	ENSG00000063438	AHRR	0.0147015095330573	-0.0823699470306379	0.369224798787896	0.712172252159382	0.998591218466416	Exon	Hippocampus
e855750	ENSG00000103260.8	ENSG00000103260	METRN	-0.0370816928460339	-2.33346864715278	-0.369219959443603	0.712175855907629	0.998591218466416	Exon	Hippocampus
e1152778	ENSG00000101940.17	ENSG00000101940	WDR13	0.0189002696610876	-1.41622176848342	0.3692176003973	0.712177612637423	0.998591218466416	Exon	Hippocampus
e451799	ENSG00000105792.19	ENSG00000105792	CFAP69	-0.0334849647948137	-1.81254571395241	-0.369213989183445	0.712180301831769	0.998591218466416	Exon	Hippocampus
e451819	ENSG00000105792.19	ENSG00000105792	CFAP69	-0.0334849647948137	-1.81254571395241	-0.369213989183445	0.712180301831769	0.998591218466416	Exon	Hippocampus
e365787	ENSG00000181163.13	ENSG00000181163	NPM1	-0.012178022371258	3.46872340180685	-0.36920830802354	0.7121845324783	0.998591218466416	Exon	Hippocampus
e92598	ENSG00000143850.13	ENSG00000143850	PLEKHA6	-0.0176964753285511	-0.912941135605884	-0.369206937707737	0.712185552926493	0.998591218466416	Exon	Hippocampus
e269430	ENSG00000090530.9	ENSG00000090530	P3H2	-0.0320978371367107	-2.97291888600304	-0.369201972745344	0.712189250244172	0.998591218466416	Exon	Hippocampus
e1001082	ENSG00000091164.12	ENSG00000091164	TXNL1	0.0133621875895702	1.07902985613795	0.369199471909148	0.712191112574219	0.998591218466416	Exon	Hippocampus
e1128033	ENSG00000099995.18	ENSG00000099995	SF3A1	-0.0110983296661784	0.57889802955545	-0.36918398856325	0.712202642796114	0.998591218466416	Exon	Hippocampus
e796779	ENSG00000070778.12	ENSG00000070778	PTPN21	-0.0184403816186195	-1.534032172508	-0.369177700072505	0.71220732576233	0.998591218466416	Exon	Hippocampus
e525528	ENSG00000227835.8	ENSG00000227835	CARM1P1	-0.0474269511294366	-1.13058500542832	-0.36917407995972	0.712210021623331	0.998591218466416	Exon	Hippocampus
e190140	ENSG00000169031.18	ENSG00000169031	COL4A3	-0.0556178082034947	-3.20144852367336	-0.369171554190378	0.71221190254009	0.998591218466416	Exon	Hippocampus
e1148551	ENSG00000198947.15	ENSG00000198947	DMD	0.0161643381602833	0.466646853768636	0.369167260184415	0.712215100250126	0.998591218466416	Exon	Hippocampus
e1159741	ENSG00000147162.13	ENSG00000147162	OGT	0.0087593757408993	2.0637268263889	0.369161791775359	0.712219172535597	0.998591218466416	Exon	Hippocampus
e151173	ENSG00000074054.17	ENSG00000074054	CLASP1	0.0117279113090338	1.19012626543456	0.369161159356292	0.712219643494126	0.998591218466416	Exon	Hippocampus
e672944	ENSG00000196914.8	ENSG00000196914	ARHGEF12	0.0107508523381049	1.67616194462659	0.369160385486818	0.71222021979004	0.998591218466416	Exon	Hippocampus
e322813	ENSG00000038382.17	ENSG00000038382	TRIO	0.0114323824337094	0.750728470376935	0.36915265065504	0.71222597988152	0.998591218466416	Exon	Hippocampus
e302964	ENSG00000164022.16	ENSG00000164022	AIMP1	-0.0158953824540582	-0.0642277739277346	-0.369151890524057	0.712226545948243	0.998591218466416	Exon	Hippocampus
e573506	ENSG00000148459.15	ENSG00000148459	PDSS1	-0.018411351949205	-1.59501541632381	-0.369149482919806	0.712228338883248	0.998591218466416	Exon	Hippocampus
e946387	ENSG00000173786.16	ENSG00000173786	CNP	0.0267498656205075	4.67122011285901	0.369141075308678	0.712234600016264	0.998591218466416	Exon	Hippocampus
e579816	ENSG00000225830.11	ENSG00000225830	ERCC6	0.014236293759983	-0.909323863987369	0.369138783562039	0.712236306679279	0.998591218466416	Exon	Hippocampus
e121955	ENSG00000115875.18	ENSG00000115875	SRSF7	0.0142516951967076	1.39165527530849	0.369137866134755	0.712236989887499	0.998591218466416	Exon	Hippocampus
e368202	ENSG00000169220.17	ENSG00000169220	RGS14	-0.0380943156601134	1.96773589063456	-0.369136931913121	0.712237685602713	0.998591218466416	Exon	Hippocampus
e509293	ENSG00000132549.18	ENSG00000132549	VPS13B	0.0141589196256412	-0.831549587854204	0.369136605420514	0.71223792874194	0.998591218466416	Exon	Hippocampus
e387076	ENSG00000227057.8	ENSG00000227057	WDR46	-0.0150387566848089	-0.933811576757025	-0.36913109741241	0.712242030563098	0.998591218466416	Exon	Hippocampus
e260120	ENSG00000173905.8	ENSG00000173905	GOLIM4	-0.0198020980147772	-0.173308672533241	-0.369128586317119	0.712243900581965	0.998591218466416	Exon	Hippocampus
e1147932	ENSG00000101868.10	ENSG00000101868	POLA1	-0.01296283895744	-0.254864831044172	-0.369119838938821	0.712250414789762	0.998591218466416	Exon	Hippocampus
e780984	ENSG00000100503.23	ENSG00000100503	NIN	-0.0124337142070186	0.471175662644232	-0.369119599800903	0.712250592877028	0.998591218466416	Exon	Hippocampus
e987199	ENSG00000231824.3	ENSG00000231824	AKAIN1	0.0496336191690084	-0.33620056718095	0.369117726337285	0.712251988055783	0.998591218466416	Exon	Hippocampus
e615870	ENSG00000179532.12	ENSG00000179532	DNHD1	-0.0211484939389424	-0.173446639579485	-0.369112808891593	0.712255650109485	0.998591218466416	Exon	Hippocampus
e581923	ENSG00000122870.11	ENSG00000122870	BICC1	0.0294440392326278	-3.02570846686492	0.369111782990727	0.712256414105355	0.998591218466416	Exon	Hippocampus
e692649	ENSG00000118308.15	ENSG00000118308	LRMP	-0.029854219705357	-1.45608546252585	-0.369107281705499	0.712259766248773	0.998591218466416	Exon	Hippocampus
e1147568	ENSG00000123130.16	ENSG00000123130	ACOT9	-0.0138928120510096	-0.268737091155669	-0.369098123891005	0.71226658616433	0.998591218466416	Exon	Hippocampus
e274121	ENSG00000198155.5	ENSG00000198155	ZNF876P	0.0165955536513447	1.68281221213787	0.369090689984055	0.71227212228578	0.998591218466416	Exon	Hippocampus
e999820	ENSG00000101751.10	ENSG00000101751	POLI	0.0142761263141324	-0.165681897255674	0.369089208244282	0.712273225757336	0.998591218466416	Exon	Hippocampus
e555463	ENSG00000106976.20	ENSG00000106976	DNM1	0.0314260876272105	-2.45103232503985	0.369087748094142	0.712274313151393	0.998591218466416	Exon	Hippocampus
e694978	ENSG00000110888.17	ENSG00000110888	CAPRIN2	-0.0342644929981348	-3.18656238214613	-0.369080751137241	0.712279523890378	0.998591218466416	Exon	Hippocampus
e468043	ENSG00000179603.17	ENSG00000179603	GRM8	0.0524489184178205	-0.799289999187723	0.369075759608657	0.712283241164991	0.998591218466416	Exon	Hippocampus
e155766	ENSG00000168702.17	ENSG00000168702	LRP1B	-0.017163895245224	-0.403296059528828	-0.369069733664277	0.712287728795451	0.998591218466416	Exon	Hippocampus
e600671	ENSG00000214413.7	ENSG00000214413	BBIP1	0.0133605900700516	0.167952923185213	0.369067922846678	0.712289077346231	0.998591218466416	Exon	Hippocampus
e598177	ENSG00000166197.16	ENSG00000166197	NOLC1	-0.0122549286167276	0.29513596605228	-0.369067766207173	0.712289193998733	0.998591218466416	Exon	Hippocampus
e1029788	ENSG00000105137.12	ENSG00000105137	SYDE1	-0.0298676850283599	-1.00123920246103	-0.369067143072116	0.71228965805966	0.998591218466416	Exon	Hippocampus
e90829	ENSG00000198892.6	ENSG00000198892	SHISA4	0.0122053532283462	2.15731061701008	0.369064120703095	0.712291908878805	0.998591218466416	Exon	Hippocampus
e797728	ENSG00000100764.13	ENSG00000100764	PSMC1	-0.0144552020615034	1.48641830146248	-0.369055018066335	0.712298687811125	0.998591218466416	Exon	Hippocampus
e452422	ENSG00000127914.16	ENSG00000127914	AKAP9	0.0129590324700937	1.48886224600609	0.369052914292499	0.712300254540677	0.998591218466416	Exon	Hippocampus
e1024665	ENSG00000171291.8	ENSG00000171291	ZNF439	0.0170507414186932	-0.580525820935327	0.369052896759185	0.712300267598151	0.998591218466416	Exon	Hippocampus
e245755	ENSG00000114544.16	ENSG00000114544	SLC41A3	-0.0123449057726342	0.145826861960746	-0.369051959056461	0.712300965927686	0.998591218466416	Exon	Hippocampus
e1012199	ENSG00000105278.10	ENSG00000105278	ZFR2	0.0314747466283223	-2.60486329802843	0.369049784939216	0.712302585045472	0.998591218466416	Exon	Hippocampus
e752090	ENSG00000172915.18	ENSG00000172915	NBEA	0.0192383580850561	1.0448589245711	0.369046183550211	0.712305267089982	0.998591218466416	Exon	Hippocampus
e922185	ENSG00000170037.13	ENSG00000170037	CNTROB	0.0181624544606979	-1.60447576203041	0.369045610456823	0.712305693887298	0.998591218466416	Exon	Hippocampus
e1109273	ENSG00000182670.13	ENSG00000182670	TTC3	-0.0134668556063634	2.29450706254687	-0.36903872335069	0.71231082289861	0.998591218466416	Exon	Hippocampus
e182666	ENSG00000144445.16	ENSG00000144445	KANSL1L	-0.0128151580378611	0.617617497780239	-0.36902923526616	0.712317888949186	0.998591218466416	Exon	Hippocampus
e407080	ENSG00000135535.15	ENSG00000135535	CD164	-0.0165036603637637	1.56538652233329	-0.36902771621019	0.712319020236342	0.998591218466416	Exon	Hippocampus
e722554	ENSG00000186908.14	ENSG00000186908	ZDHHC17	0.0168851114501046	0.348747389008373	0.369026641936319	0.712319820281133	0.998591218466416	Exon	Hippocampus
e289264	ENSG00000134851.12	ENSG00000134851	TMEM165	0.0208775045498912	1.8042392678673	0.369025302042096	0.712320818142014	0.998591218466416	Exon	Hippocampus
e172744	ENSG00000138434.16	ENSG00000138434	SSFA2	-0.0155744682182915	0.936577452276007	-0.369019339141558	0.712325258905411	0.998591218466416	Exon	Hippocampus
e58137	ENSG00000134207.14	ENSG00000134207	SYT6	0.0259177320863016	0.492717476358895	0.36901858215349	0.71232582265942	0.998591218466416	Exon	Hippocampus
e560113	ENSG00000160271.14	ENSG00000160271	RALGDS	-0.0192362866464216	0.212617745530837	-0.369018228072511	0.71232608635527	0.998591218466416	Exon	Hippocampus
e418632	ENSG00000131018.22	ENSG00000131018	SYNE1	0.0144320491826637	1.54144654781401	0.369011131362747	0.712331371517722	0.998591218466416	Exon	Hippocampus
e746172	ENSG00000177169.9	ENSG00000177169	ULK1	-0.021378849875038	-0.764470696884229	-0.36900337605542	0.712337147176165	0.998591218466416	Exon	Hippocampus
e403361	ENSG00000203875.10	ENSG00000203875	SNHG5	-0.0310559811039908	-2.7535212841709	-0.369002597448177	0.712337727034114	0.998591218466416	Exon	Hippocampus
e832081	ENSG00000169118.17	ENSG00000169118	CSNK1G1	0.0205019888563062	-1.86926287746294	0.369001497684183	0.712338546069796	0.998591218466416	Exon	Hippocampus
e773695	ENSG00000100926.14	ENSG00000100926	TM9SF1	-0.033604439381891	-2.81839968350863	-0.368998058798969	0.712341107139332	0.998591218466416	Exon	Hippocampus
e625788	ENSG00000176102.11	ENSG00000176102	CSTF3	0.0165899184804425	-0.386481447507918	0.368997131903147	0.71234179743471	0.998591218466416	Exon	Hippocampus
e721126	ENSG00000139292.12	ENSG00000139292	LGR5	0.037082370290759	-2.15687255367229	0.368989269832075	0.712347652634418	0.998591218466416	Exon	Hippocampus
e27768	ENSG00000127603.23	ENSG00000127603	MACF1	0.0224231948955201	-0.474789517032204	0.368976445079708	0.712357203778496	0.998591218466416	Exon	Hippocampus
e446699	ENSG00000263001.5	ENSG00000263001	GTF2I	0.0458400484086775	-0.857229743704322	0.368966226435075	0.712364814074608	0.998591218466416	Exon	Hippocampus
e666407	ENSG00000197580.11	ENSG00000197580	BCO2	0.0233128468200565	-2.05926114297436	0.368964381246356	0.712366188274844	0.998591218466416	Exon	Hippocampus
e204266	ENSG00000144560.13	ENSG00000144560	VGLL4	-0.0243778637424564	-1.6445737323805	-0.368963583898886	0.712366782097906	0.998591218466416	Exon	Hippocampus
e399474	ENSG00000119900.7	ENSG00000119900	OGFRL1	0.0195597924987268	0.919768308533208	0.36895988363976	0.712369537861381	0.998591218466416	Exon	Hippocampus
e813017	ENSG00000198838.13	ENSG00000198838	RYR3	-0.0205109310469187	0.182913719221666	-0.368951933983302	0.712375458371094	0.998591218466416	Exon	Hippocampus
e244600	ENSG00000065534.18	ENSG00000065534	MYLK	-0.0195042237346874	-0.185935340794623	-0.368950347681053	0.712376639772388	0.998591218466416	Exon	Hippocampus
e557584	ENSG00000188483.7	ENSG00000188483	IER5L	0.0242782672787062	-0.288966745471849	0.368940963217888	0.712383628881452	0.998591218466416	Exon	Hippocampus
e1043518	ENSG00000004777.18	ENSG00000004777	ARHGAP33	0.0317446841654974	-2.05216448465588	0.368940180341136	0.712384211932521	0.998591218466416	Exon	Hippocampus
e1012139	ENSG00000007264.14	ENSG00000007264	MATK	0.0268068271897371	-1.15294754184225	0.368937435760693	0.712386255972791	0.998591218466416	Exon	Hippocampus
e1142437	ENSG00000100288.19	ENSG00000100288	CHKB	0.0220250012437254	-1.47578189947527	0.368934691480606	0.712388299791444	0.998591218466416	Exon	Hippocampus
e866438	ENSG00000187555.14	ENSG00000187555	USP7	0.0133870100902203	-0.0100858053983143	0.368931784920131	0.712390464471626	0.998591218466416	Exon	Hippocampus
e610474	ENSG00000177595.17	ENSG00000177595	PIDD1	0.0269941409429998	-2.31708645841168	0.368931689721395	0.712390535371555	0.998591218466416	Exon	Hippocampus
e126946	ENSG00000162994.15	ENSG00000162994	CLHC1	0.0214322537444706	-1.11544008161231	0.368928547215792	0.712392875776137	0.998591218466416	Exon	Hippocampus
e189781	ENSG00000036257.12	ENSG00000036257	CUL3	-0.0126664481454664	1.5560519452314	-0.368922158324045	0.712397633959496	0.998591218466416	Exon	Hippocampus
e1123765	ENSG00000099998.17	ENSG00000099998	GGT5	-0.0361652725736685	-3.04249795741591	-0.368920935601091	0.712398544594459	0.998591218466416	Exon	Hippocampus
e1083657	ENSG00000188559.13	ENSG00000188559	RALGAPA2	-0.0105829797543116	2.01137249676703	-0.368916499195044	0.712401848655015	0.998591218466416	Exon	Hippocampus
e449678	ENSG00000135218.17	ENSG00000135218	CD36	-0.0540562808468184	-0.938965871212325	-0.368915635049816	0.712402492236989	0.998591218466416	Exon	Hippocampus
e761275	ENSG00000125249.6	ENSG00000125249	RAP2A	-0.0287782974080951	-2.91143639960433	-0.368910823546189	0.712406075662727	0.998591218466416	Exon	Hippocampus
e966287	ENSG00000108592.16	ENSG00000108592	FTSJ3	0.0161418331997178	-0.85187921507002	0.368908564031733	0.712407758465749	0.998591218466416	Exon	Hippocampus
e120891	ENSG00000115808.11	ENSG00000115808	STRN	0.0148438217754996	0.927131727258111	0.368898457191514	0.71241528568475	0.998591218466416	Exon	Hippocampus
e728294	ENSG00000111647.12	ENSG00000111647	UHRF1BP1L	0.0167586548390292	0.0884909280503837	0.36889840749585	0.712415322696401	0.998591218466416	Exon	Hippocampus
e179775	ENSG00000163596.16	ENSG00000163596	ICA1L	0.0168994169360891	-0.352455851211956	0.36889047017124	0.712421234156337	0.998591218466416	Exon	Hippocampus
e443277	ENSG00000169919.16	ENSG00000169919	GUSB	-0.0172179228342857	-1.12596016697487	-0.36886846910106	0.712437619924989	0.998591218466416	Exon	Hippocampus
e275761	ENSG00000168936.10	ENSG00000168936	TMEM129	0.0145791832285751	2.37342453844254	0.368867044658883	0.712438680813431	0.998591218466416	Exon	Hippocampus
e108375	ENSG00000171163.15	ENSG00000171163	ZNF692	0.0234255913766575	-2.40438582668447	0.368864391715644	0.712440656659825	0.998591218466416	Exon	Hippocampus
e779295	ENSG00000165379.13	ENSG00000165379	LRFN5	-0.0229334001809245	1.64601038254563	-0.368858202189274	0.712445266473247	0.998591218466416	Exon	Hippocampus
e753259	ENSG00000133107.14	ENSG00000133107	TRPC4	0.0391456905762528	-1.79466311802489	0.368854712840577	0.712447865262602	0.998591218466416	Exon	Hippocampus
e683776	ENSG00000126746.17	ENSG00000126746	ZNF384	-0.0082644249159917	1.38601826233935	-0.368853759066725	0.712448575612751	0.998591218466416	Exon	Hippocampus
e754179	ENSG00000102780.16	ENSG00000102780	DGKH	-0.027841520120758	-1.03543281897283	-0.368848179367243	0.712452731257342	0.998591218466416	Exon	Hippocampus
e900494	ENSG00000189091.12	ENSG00000189091	SF3B3	0.0097555470796934	0.959312797586864	0.36884796621293	0.712452890010429	0.998591218466416	Exon	Hippocampus
e1021503	ENSG00000105397.13	ENSG00000105397	TYK2	-0.0129504690553674	-0.703459818389827	-0.368839745581036	0.712459012582874	0.998591218466416	Exon	Hippocampus
e1132774	ENSG00000100055.20	ENSG00000100055	CYTH4	-0.0318151393594958	-2.52032722744957	-0.3688367665911	0.712461231283297	0.998591218466416	Exon	Hippocampus
e755751	ENSG00000136159.3	ENSG00000136159	NUDT15	0.0268387113568563	-2.64514032701719	0.368836415987084	0.712461492407293	0.998591218466416	Exon	Hippocampus
e501502	ENSG00000213865.7	ENSG00000213865	C8orf44	0.0215097212557971	-1.87100446320451	0.368834689209048	0.712462778483135	0.998591218466416	Exon	Hippocampus
e12123	ENSG00000080947.14	ENSG00000080947	CROCCP3	0.0206695690459127	-2.04422863230545	0.368826111655239	0.712469166916108	0.998591218466416	Exon	Hippocampus
e543862	ENSG00000185920.15	ENSG00000185920	PTCH1	-0.0162857365786521	-0.426188250979238	-0.368819097763242	0.712474390772353	0.998591218466416	Exon	Hippocampus
e658987	ENSG00000171202.6	ENSG00000171202	TMEM126A	0.0176014618609011	-0.771028813978363	0.368815280766893	0.712477233627667	0.998591218466416	Exon	Hippocampus
e658992	ENSG00000171202.6	ENSG00000171202	TMEM126A	0.0176014618609011	-0.771028813978363	0.368815280766893	0.712477233627667	0.998591218466416	Exon	Hippocampus
e658996	ENSG00000171202.6	ENSG00000171202	TMEM126A	0.0176014618609011	-0.771028813978363	0.368815280766893	0.712477233627667	0.998591218466416	Exon	Hippocampus
e659001	ENSG00000171202.6	ENSG00000171202	TMEM126A	0.0176014618609011	-0.771028813978363	0.368815280766893	0.712477233627667	0.998591218466416	Exon	Hippocampus
e534233	ENSG00000137106.17	ENSG00000137106	GRHPR	0.011293630386138	2.73304656129759	0.368814723613551	0.712477648589452	0.998591218466416	Exon	Hippocampus
e571085	ENSG00000077943.7	ENSG00000077943	ITGA8	-0.0341184205718003	-0.852155055528069	-0.368814077598873	0.712478129734307	0.998591218466416	Exon	Hippocampus
e984070	ENSG00000141526.15	ENSG00000141526	SLC16A3	-0.0342022617184067	-1.57551177738203	-0.368813863971524	0.712478288841708	0.998591218466416	Exon	Hippocampus
e545769	ENSG00000136891.13	ENSG00000136891	TEX10	-0.0187190122017642	-2.01481014298341	-0.368813720439951	0.712478395742519	0.998591218466416	Exon	Hippocampus
e840098	ENSG00000140497.16	ENSG00000140497	SCAMP2	-0.0223724195946492	-1.04852048397097	-0.368810060831026	0.712481121382816	0.998591218466416	Exon	Hippocampus
e101601	ENSG00000276255.2	ENSG00000276255		-0.0201119692976937	-1.06537041149533	-0.368807339289793	0.712483148362024	0.998591218466416	Exon	Hippocampus
e213807	ENSG00000168028.13	ENSG00000168028	RPSA	0.0219972181857055	2.85116389942542	0.368805366455257	0.712484617712555	0.998591218466416	Exon	Hippocampus
e827350	ENSG00000137766.16	ENSG00000137766	UNC13C	-0.034660042219793	0.18221602409587	-0.36879920034795	0.712489210184203	0.998591218466416	Exon	Hippocampus
e845783	ENSG00000103942.12	ENSG00000103942	HOMER2	0.0230254345359436	0.426755942164642	0.368794016393599	0.71249307116361	0.998591218466416	Exon	Hippocampus
e649711	ENSG00000110066.14	ENSG00000110066	KMT5B	0.0115371305857194	0.506398975386876	0.368787074949906	0.712498241122564	0.998591218466416	Exon	Hippocampus
e713614	ENSG00000076108.11	ENSG00000076108	BAZ2A	-0.0316750406712728	-2.99273003504098	-0.368775172248784	0.712507106236695	0.998591218466416	Exon	Hippocampus
e650972	ENSG00000131626.16	ENSG00000131626	PPFIA1	0.0125582166664325	0.403531567851135	0.368767083018888	0.712513131105377	0.998591218466416	Exon	Hippocampus
e387012	ENSG00000223501.8	ENSG00000223501	VPS52	-0.0109605859064201	0.399629688277276	-0.368765272564966	0.71251447953622	0.998591218466416	Exon	Hippocampus
e984461	ENSG00000169660.15	ENSG00000169660	HEXDC	0.0312664372451985	-3.09057718980187	0.368764979443415	0.712514697854008	0.998591218466416	Exon	Hippocampus
e31153	ENSG00000178922.16	ENSG00000178922	HYI	0.0177994642766662	-1.0661617546163	0.368764463629153	0.712515082034034	0.998591218466416	Exon	Hippocampus
e17390	ENSG00000133226.16	ENSG00000133226	SRRM1	0.0143492550595687	1.4338488765599	0.368762074641435	0.712516861360283	0.998591218466416	Exon	Hippocampus
e671359	ENSG00000149428.18	ENSG00000149428	HYOU1	-0.0125179340803729	1.38492575325994	-0.36875658450788	0.712520950436547	0.998591218466416	Exon	Hippocampus
e452710	ENSG00000001631.15	ENSG00000001631	KRIT1	0.012196938962338	-0.212487912407819	0.368752174966602	0.712524234688813	0.998591218466416	Exon	Hippocampus
e368240	ENSG00000169220.17	ENSG00000169220	RGS14	-0.0380525545174273	1.96766352704876	-0.368748105091495	0.712527265960468	0.998591218466416	Exon	Hippocampus
e720083	ENSG00000166226.12	ENSG00000166226	CCT2	0.0238800510561026	-2.54008798122626	0.368745892785412	0.712528913703538	0.998591218466416	Exon	Hippocampus
e182340	ENSG00000144406.18	ENSG00000144406	UNC80	0.0204754839944194	0.565153536362811	0.368741105535426	0.712532479289809	0.998591218466416	Exon	Hippocampus
e946170	ENSG00000259623.1	ENSG00000259623		0.0139584438682982	3.85955230338987	0.368732878268082	0.712538607046273	0.998591218466416	Exon	Hippocampus
e50558	ENSG00000117528.11	ENSG00000117528	ABCD3	-0.0135316726335503	0.400663077859892	-0.368731326934638	0.712539762498055	0.998591218466416	Exon	Hippocampus
e755247	ENSG00000235903.7	ENSG00000235903	CPB2-AS1	0.0254873990149659	-1.76848397990695	0.368726650891745	0.712543245274974	0.998591218466416	Exon	Hippocampus
e854450	ENSG00000242612.6	ENSG00000242612	DECR2	0.0299844316235036	-3.08167173884449	0.368726266775047	0.712543531370302	0.998591218466416	Exon	Hippocampus
e182511	ENSG00000197713.14	ENSG00000197713	RPE	0.0106488882915026	3.6578158416574	0.368725988203057	0.712543738854524	0.998591218466416	Exon	Hippocampus
e773661	ENSG00000100926.14	ENSG00000100926	TM9SF1	0.0197617551012639	0.0955757138963921	0.368722994340589	0.712545968725522	0.998591218466416	Exon	Hippocampus
e50046	ENSG00000223745.7	ENSG00000223745	CCDC18-AS1	-0.0227702821443931	-1.76487559659914	-0.368720398784572	0.712547901934254	0.998591218466416	Exon	Hippocampus
e564153	ENSG00000107331.16	ENSG00000107331	ABCA2	0.0220444879018741	0.887331785987443	0.368716422588214	0.712550863468047	0.998591218466416	Exon	Hippocampus
e400608	ENSG00000111799.20	ENSG00000111799	COL12A1	-0.0386499610907099	-2.43029099012036	-0.368705437162238	0.712559045609287	0.998591218466416	Exon	Hippocampus
e843874	ENSG00000103811.15	ENSG00000103811	CTSH	0.0229237032206598	0.512882944754168	0.368702447303331	0.712561272515289	0.998591218466416	Exon	Hippocampus
e731168	ENSG00000136051.13	ENSG00000136051	KIAA1033	0.0158088869685093	0.170168443204289	0.368700984522861	0.712562362023988	0.998591218466416	Exon	Hippocampus
e1069776	ENSG00000213801.4	ENSG00000213801	ZNF321P	-0.0227063897724753	-1.60243092875289	-0.368700611607598	0.712562639778969	0.998591218466416	Exon	Hippocampus
e1008493	ENSG00000115286.19	ENSG00000115286	NDUFS7	-0.0199817476120362	-0.397543540305669	-0.368699351241987	0.712563578525559	0.998591218466416	Exon	Hippocampus
e949991	ENSG00000108852.14	ENSG00000108852	MPP2	-0.0201185096707591	-1.29763021889476	-0.368689282581605	0.712571077889473	0.998591218466416	Exon	Hippocampus
e957059	ENSG00000005884.17	ENSG00000005884	ITGA3	0.0217991550882462	-1.33458711302333	0.368688813701887	0.712571427122275	0.998591218466416	Exon	Hippocampus
e204265	ENSG00000144560.13	ENSG00000144560	VGLL4	-0.0180637718170199	-0.107287523738532	-0.368686966429757	0.712572803015228	0.998591218466416	Exon	Hippocampus
e160310	ENSG00000177917.10	ENSG00000177917	ARL6IP6	-0.0199224020362685	-1.30777651401355	-0.368681845826444	0.712576616969308	0.998591218466416	Exon	Hippocampus
e803179	ENSG00000225746.9	ENSG00000225746	SNHG23	-0.0220411293523953	0.397117864518749	-0.36867582738175	0.712581099667448	0.998591218466416	Exon	Hippocampus
e640817	ENSG00000173486.12	ENSG00000173486	FKBP2	-0.0260202813074963	-1.83286299669338	-0.368668021021945	0.712586914067304	0.998591218466416	Exon	Hippocampus
e1172785	ENSG00000235703.5	ENSG00000235703	LINC00894	0.018652218967864	-1.35267305535837	0.36866656212989	0.712588000693656	0.998591218466416	Exon	Hippocampus
e645716	ENSG00000175467.14	ENSG00000175467	SART1	0.0157191491951684	-0.536306609421633	0.368666021755395	0.712588403180859	0.998591218466416	Exon	Hippocampus
e998661	ENSG00000266997.2	ENSG00000266997		-0.0425907408666832	-2.77174041014708	-0.368664867006797	0.712589263272673	0.998591218466416	Exon	Hippocampus
e1006689	ENSG00000011304.18	ENSG00000011304	PTBP1	-0.0211856219508124	-1.49370981586526	-0.368659220809809	0.712593468736889	0.998591218466416	Exon	Hippocampus
e699014	ENSG00000134294.13	ENSG00000134294	SLC38A2	-0.0198882722600498	0.757545385288905	-0.368655599231982	0.712596166206011	0.998591218466416	Exon	Hippocampus
e900472	ENSG00000189091.12	ENSG00000189091	SF3B3	0.0117079555221947	0.726863233738927	0.368650142948819	0.712600230230242	0.998591218466416	Exon	Hippocampus
e952200	ENSG00000136448.11	ENSG00000136448	NMT1	0.0143017346446419	0.118503054950258	0.368649235269536	0.712600906301265	0.998591218466416	Exon	Hippocampus
e169836	ENSG00000237298.9	ENSG00000237298	TTN-AS1	-0.0207775457684411	-1.93386418570345	-0.368648661149722	0.712601333925738	0.998591218466416	Exon	Hippocampus
e189619	ENSG00000135919.12	ENSG00000135919	SERPINE2	-0.0151149991643913	2.32479754234573	-0.368643868994634	0.712604903293632	0.998591218466416	Exon	Hippocampus
e1119881	ENSG00000099899.14	ENSG00000099899	TRMT2A	-0.0149155740263683	-1.31694301132524	-0.368641097514598	0.712606967593618	0.998591218466416	Exon	Hippocampus
e860621	ENSG00000238098.8	ENSG00000238098	ABCA17P	0.0279321347505198	-1.91865634936963	0.368639432651754	0.712608207645546	0.998591218466416	Exon	Hippocampus
e984520	ENSG00000178927.17	ENSG00000178927	C17orf62	0.0146617733747185	0.638760687260244	0.368631035079451	0.712614462482166	0.998591218466416	Exon	Hippocampus
e1062515	ENSG00000104812.14	ENSG00000104812	GYS1	0.0198893682657553	-2.15120613247315	0.368626599344282	0.712617766397101	0.998591218466416	Exon	Hippocampus
e854239	ENSG00000103126.14	ENSG00000103126	AXIN1	0.0196297254349479	-1.85007402726487	0.368622949139155	0.712620485221556	0.998591218466416	Exon	Hippocampus
e213831	ENSG00000168028.13	ENSG00000168028	RPSA	0.0208469547197808	1.8061520647727	0.36862215513316	0.712621076630699	0.998591218466416	Exon	Hippocampus
e101826	ENSG00000162910.18	ENSG00000162910	MRPL55	-0.0152946751964466	0.0332680679283513	-0.368622014676076	0.712621181249075	0.998591218466416	Exon	Hippocampus
e262739	ENSG00000136521.12	ENSG00000136521	NDUFB5	0.0138941182495693	2.14862394796282	0.368620793651791	0.712622090719832	0.998591218466416	Exon	Hippocampus
e951054	ENSG00000013306.15	ENSG00000013306	SLC25A39	0.018238770712811	-1.35953569845713	0.368618903104861	0.712623498880307	0.998591218466416	Exon	Hippocampus
e253879	ENSG00000120756.12	ENSG00000120756	PLS1	0.0393168744529994	-2.80087822713088	0.368618423143592	0.71262385637621	0.998591218466416	Exon	Hippocampus
e833622	ENSG00000103769.9	ENSG00000103769	RAB11A	0.0137270654075976	1.28124432530561	0.368617881966715	0.712624259468222	0.998591218466416	Exon	Hippocampus
e427991	ENSG00000136247.14	ENSG00000136247	ZDHHC4	-0.0115585165946738	-0.156424266288382	-0.368617379526906	0.712624633707257	0.998591218466416	Exon	Hippocampus
e864153	ENSG00000103423.13	ENSG00000103423	DNAJA3	0.0087970887250403	1.09962052320412	0.368616670794202	0.712625161602337	0.998591218466416	Exon	Hippocampus
e241114	ENSG00000114573.9	ENSG00000114573	ATP6V1A	0.0161859223848772	3.10845864097394	0.368616292149893	0.712625443633216	0.998591218466416	Exon	Hippocampus
e579624	ENSG00000283652.1	ENSG00000283652	WDFY4	-0.0323077272825497	-3.03195309461961	-0.368614361345302	0.712626881781725	0.998591218466416	Exon	Hippocampus
e968650	ENSG00000130935.9	ENSG00000130935	NOL11	0.0161232052428294	-0.0273255389623206	0.368613481311945	0.712627537269766	0.998591218466416	Exon	Hippocampus
e1094812	ENSG00000062598.17	ENSG00000062598	ELMO2	-0.0114661147653474	1.51239888675465	-0.368599145968097	0.712638214902367	0.998591218466416	Exon	Hippocampus
e522492	ENSG00000179832.17	ENSG00000179832	MROH1	-0.0177326596168672	-0.711741113326248	-0.3685983908703	0.712638777335987	0.998591218466416	Exon	Hippocampus
e1028564	ENSG00000267169.1	ENSG00000267169		0.0257492564380589	-2.46742701931791	0.368597862473119	0.712639170912038	0.998591218466416	Exon	Hippocampus
e707063	ENSG00000111077.17	ENSG00000111077	TNS2	0.0246831688983558	-1.56296547826122	0.36859554220665	0.712640899160842	0.998591218466416	Exon	Hippocampus
e563246	ENSG00000196642.17	ENSG00000196642	RABL6	-0.0153337712535131	1.0929153846131	-0.368587893854945	0.71264659604058	0.998591218466416	Exon	Hippocampus
e886230	ENSG00000121274.12	ENSG00000121274	PAPD5	0.0162533951574926	-0.355554386796785	0.368579273792779	0.712653016718782	0.998591218466416	Exon	Hippocampus
e64964	ENSG00000117362.12	ENSG00000117362	APH1A	-0.0131735116428899	1.80133929927539	-0.368575634550603	0.712655727424966	0.998591218466416	Exon	Hippocampus
e887292	ENSG00000103479.15	ENSG00000103479	RBL2	0.014395488962447	0.472065185037866	0.368556367488677	0.712670078644911	0.998591218466416	Exon	Hippocampus
e863265	ENSG00000213918.10	ENSG00000213918	DNASE1	0.0258826670647792	-2.54373503795289	0.368553051782223	0.712672548384785	0.998591218466416	Exon	Hippocampus
e214467	ENSG00000168038.10	ENSG00000168038	ULK4	-0.020823306276123	-1.10567521116834	-0.368552657116111	0.712672842356316	0.998591218466416	Exon	Hippocampus
e591201	ENSG00000107789.15	ENSG00000107789	MINPP1	-0.0206892603567108	-1.51180505771266	-0.368552292010822	0.71267311430917	0.998591218466416	Exon	Hippocampus
e738529	ENSG00000176834.13	ENSG00000176834	VSIG10	-0.0260176185378843	-2.7119767726727	-0.368550742394971	0.712674268558686	0.998591218466416	Exon	Hippocampus
e704660	ENSG00000050426.15	ENSG00000050426	LETMD1	0.0133295725946886	-0.552103919614698	0.368548833132314	0.712675690696246	0.998591218466416	Exon	Hippocampus
e35160	ENSG00000079277.19	ENSG00000079277	MKNK1	-0.015155731184533	-0.47150099847853	-0.368545522515516	0.712678156651895	0.998591218466416	Exon	Hippocampus
e1155912	ENSG00000086758.15	ENSG00000086758	HUWE1	-0.01049586997633	2.74764453582497	-0.36854492341689	0.712678602898562	0.998591218466416	Exon	Hippocampus
e968319	ENSG00000198265.11	ENSG00000198265	HELZ	-0.0114505710220712	-0.425402832384361	-0.368543690368071	0.712679521351862	0.998591218466416	Exon	Hippocampus
e1092522	ENSG00000185513.14	ENSG00000185513	L3MBTL1	-0.0245316399101139	-2.18385614905383	-0.368537820882429	0.712683893324367	0.998591218466416	Exon	Hippocampus
e566988	ENSG00000067057.16	ENSG00000067057	PFKP	0.0235912850691056	-0.798280413787696	0.368534514334238	0.71268635625948	0.998591218466416	Exon	Hippocampus
e479634	ENSG00000133627.17	ENSG00000133627	ACTR3B	0.0187761367902123	1.25792134107244	0.368531859067053	0.712688334079734	0.998591218466416	Exon	Hippocampus
e164483	ENSG00000136546.13	ENSG00000136546	SCN7A	0.0282359340152039	-0.858678678491312	0.368531400743046	0.712688675470246	0.998591218466416	Exon	Hippocampus
e427275	ENSG00000011275.18	ENSG00000011275	RNF216	-0.0141551436469963	-0.682256028436127	-0.368529458873121	0.712690121906071	0.998591218466416	Exon	Hippocampus
e54469	ENSG00000143106.12	ENSG00000143106	PSMA5	-0.0122578113082154	0.974991574896362	-0.368527750614248	0.712691394333469	0.998591218466416	Exon	Hippocampus
e853778	ENSG00000206172.8	ENSG00000206172	HBA1	-0.0570897567596949	-1.2602772292	-0.368526761740536	0.712692130914237	0.998591218466416	Exon	Hippocampus
e773752	ENSG00000254505.9	ENSG00000254505	CHMP4A	-0.0121911871149079	1.1899753672057	-0.368526761473088	0.71269213111345	0.998591218466416	Exon	Hippocampus
e865545	ENSG00000033011.11	ENSG00000033011	ALG1	0.0198305513836777	-1.90048033443387	0.368520258120047	0.712696975262249	0.998591218466416	Exon	Hippocampus
e438545	ENSG00000058404.19	ENSG00000058404	CAMK2B	-0.0273097681367804	2.55842029720189	-0.368519114686615	0.712697826972047	0.998591218466416	Exon	Hippocampus
e1096699	ENSG00000196396.9	ENSG00000196396	PTPN1	-0.0160312958901651	-0.0194536072547002	-0.368513077115463	0.712702324186476	0.998591218466416	Exon	Hippocampus
e226727	ENSG00000247596.8	ENSG00000247596	TWF2	0.0163903760818787	0.0896809983831799	0.368509233849162	0.712705186931075	0.998591218466416	Exon	Hippocampus
e521061	ENSG00000180900.17	ENSG00000180900	SCRIB	-0.0156263895480598	-0.52345605271422	-0.36850894279071	0.712705403732769	0.998591218466416	Exon	Hippocampus
e521118	ENSG00000180900.17	ENSG00000180900	SCRIB	-0.0156263895480598	-0.52345605271422	-0.36850894279071	0.712705403732769	0.998591218466416	Exon	Hippocampus
e260514	ENSG00000171757.15	ENSG00000171757	LRRC34	0.0272756046143304	-1.78585147251909	0.3685083092996	0.712705875603519	0.998591218466416	Exon	Hippocampus
e995021	ENSG00000166974.12	ENSG00000166974	MAPRE2	0.0191587603985917	0.332098353141537	0.368507681086427	0.712706343542982	0.998591218466416	Exon	Hippocampus
e487896	ENSG00000168453.14	ENSG00000168453	HR	-0.0313497287476946	-1.53666639523706	-0.368504915040101	0.712708403899399	0.998591218466416	Exon	Hippocampus
e735452	ENSG00000089234.15	ENSG00000089234	BRAP	0.0110669726581833	-0.301583533558118	0.368497866001972	0.71271365455523	0.998591218466416	Exon	Hippocampus
e128906	ENSG00000082898.16	ENSG00000082898	XPO1	-0.0145250710923232	1.95437480574547	-0.368493871994313	0.712716629599767	0.998591218466416	Exon	Hippocampus
e929204	ENSG00000177302.14	ENSG00000177302	TOP3A	0.0141139292786729	-1.27917962507861	0.368492903246678	0.712717351198283	0.998591218466416	Exon	Hippocampus
e56534	ENSG00000116473.14	ENSG00000116473	RAP1A	-0.0182757139037792	0.442813300322077	-0.368487771987654	0.712721173363041	0.998591218466416	Exon	Hippocampus
e761322	ENSG00000065150.18	ENSG00000065150	IPO5	0.0128607006583399	1.25114603047682	0.368485959292985	0.712722523602141	0.998591218466416	Exon	Hippocampus
e16490	ENSG00000011007.12	ENSG00000011007	TCEB3	0.0132863968142082	-0.630067928921304	0.368485239173631	0.712723060004536	0.998591218466416	Exon	Hippocampus
e380147	ENSG00000204574.12	ENSG00000204574	ABCF1	0.0176422397148628	-0.897983264800362	0.368484235873993	0.712723807342456	0.998591218466416	Exon	Hippocampus
e559725	ENSG00000165699.13	ENSG00000165699	TSC1	0.0117428497914197	0.183490874133082	0.368481110750347	0.712726135186602	0.998591218466416	Exon	Hippocampus
e453802	ENSG00000127990.15	ENSG00000127990	SGCE	0.0158437711234122	-0.436762386214769	0.368472281228412	0.712732712141195	0.998591218466416	Exon	Hippocampus
e167198	ENSG00000128708.12	ENSG00000128708	HAT1	-0.0218123663997411	-0.837272617109695	-0.368470338550443	0.712734159210504	0.998591218466416	Exon	Hippocampus
e690160	ENSG00000023697.12	ENSG00000023697	DERA	-0.0204651697275726	-1.16233065935029	-0.368465294906448	0.712737916143956	0.998591218466416	Exon	Hippocampus
e100589	ENSG00000154380.17	ENSG00000154380	ENAH	0.0181818516181668	-1.50523670231081	0.368463215584071	0.712739465001504	0.998591218466416	Exon	Hippocampus
e640614	ENSG00000149743.13	ENSG00000149743	TRPT1	0.0252045514681299	-2.64860907355561	0.368460437194905	0.712741534585778	0.998591218466416	Exon	Hippocampus
e955321	ENSG00000082641.15	ENSG00000082641	NFE2L1	0.0256366693297438	-2.14939584308303	0.368457533841476	0.712743697256499	0.998591218466416	Exon	Hippocampus
e267047	ENSG00000156931.15	ENSG00000156931	VPS8	-0.0150812007641079	-0.18836672534618	-0.36845738468781	0.712743808359214	0.998591218466416	Exon	Hippocampus
e144395	ENSG00000115514.11	ENSG00000115514	TXNDC9	0.0139795768638552	0.817045653765029	0.368455199760028	0.712745435885506	0.998591218466416	Exon	Hippocampus
e793241	ENSG00000119616.11	ENSG00000119616	FCF1	0.0154080905972043	-0.62317285216039	0.368452486110764	0.712747457251868	0.998591218466416	Exon	Hippocampus
e376329	ENSG00000124795.14	ENSG00000124795	DEK	-0.0167563609924184	-0.278028759433927	-0.368452313228532	0.712747586029938	0.998591218466416	Exon	Hippocampus
e99663	ENSG00000185495.10	ENSG00000185495		-0.0144099505597528	0.515795035703087	-0.368450080701434	0.712749249015515	0.998591218466416	Exon	Hippocampus
e1140625	ENSG00000100427.15	ENSG00000100427	MLC1	-0.0214277424634507	-0.371530277785327	-0.368446339340829	0.712752035918121	0.998591218466416	Exon	Hippocampus
e671940	ENSG00000172350.9	ENSG00000172350	ABCG4	-0.0323995020413867	-2.36612214778305	-0.368441832053739	0.712755393356924	0.998591218466416	Exon	Hippocampus
e1023724	ENSG00000183401.11	ENSG00000183401	CCDC159	-0.034915367936574	-1.38786721917998	-0.368440121594346	0.712756667464656	0.998591218466416	Exon	Hippocampus
e677796	ENSG00000151498.11	ENSG00000151498	ACAD8	-0.0230746150868577	-2.12006284516225	-0.368435319952061	0.712760244174482	0.998591218466416	Exon	Hippocampus
e87728	ENSG00000047410.13	ENSG00000047410	TPR	0.011753416695828	0.2747111017418	0.368435252617356	0.712760294331679	0.998591218466416	Exon	Hippocampus
e755225	ENSG00000123200.16	ENSG00000123200	ZC3H13	0.0142410012840547	1.43947884964148	0.368426900691879	0.71276651563794	0.998591218466416	Exon	Hippocampus
e952270	ENSG00000181513.14	ENSG00000181513	ACBD4	0.0212104635874056	-2.27205963694368	0.368416561957657	0.712774216934378	0.998591218466416	Exon	Hippocampus
e313882	ENSG00000052795.12	ENSG00000052795	FNIP2	-0.015488224859959	0.362027436179135	-0.368413029008799	0.712776848625604	0.998591218466416	Exon	Hippocampus
e934787	ENSG00000132589.15	ENSG00000132589	FLOT2	0.0187346841428704	-1.30279481501884	0.368411154060934	0.712778245274402	0.998591218466416	Exon	Hippocampus
e449993	ENSG00000153956.15	ENSG00000153956	CACNA2D1	-0.0243160044201121	1.00581622330329	-0.368410684743696	0.712778594868997	0.998591218466416	Exon	Hippocampus
e371196	ENSG00000197226.12	ENSG00000197226	TBC1D9B	0.0143005822979816	-0.596004514409966	0.368403218920551	0.712784156171741	0.998591218466416	Exon	Hippocampus
e448033	ENSG00000177679.15	ENSG00000177679	SRRM3	-0.0223093181741003	1.94719385617562	-0.368403185461642	0.712784181095366	0.998591218466416	Exon	Hippocampus
e298362	ENSG00000118762.7	ENSG00000118762	PKD2	0.0141294273609796	0.31466809987581	0.368400096309573	0.712786482213841	0.998591218466416	Exon	Hippocampus
e1018883	ENSG00000099783.11	ENSG00000099783	HNRNPM	-0.014736672858317	-0.54118201455567	-0.368392929973978	0.712791820448442	0.998591218466416	Exon	Hippocampus
e842436	ENSG00000140391.14	ENSG00000140391	TSPAN3	0.008630623825471	4.61443712726958	0.368390601212285	0.712793555156211	0.998591218466416	Exon	Hippocampus
e1010731	ENSG00000172009.14	ENSG00000172009	THOP1	0.0152403319419787	0.0008550742969194	0.368388217035495	0.712795331144546	0.998591218466416	Exon	Hippocampus
e494752	ENSG00000169499.14	ENSG00000169499	PLEKHA2	-0.0248231091970812	-0.415669007689564	-0.368388173027357	0.7127953639265	0.998591218466416	Exon	Hippocampus
e787478	ENSG00000070182.18	ENSG00000070182	SPTB	0.0214724157047871	-0.372152894550589	0.368386494466367	0.712796614298132	0.998591218466416	Exon	Hippocampus
e294216	ENSG00000138750.14	ENSG00000138750	NUP54	-0.0128258203564375	0.0733286386466056	-0.368379449213698	0.712801862363774	0.998591218466416	Exon	Hippocampus
e988636	ENSG00000154845.15	ENSG00000154845	PPP4R1	0.0133220056825878	0.62097619000375	0.368372686175122	0.712806900218701	0.998591218466416	Exon	Hippocampus
e478568	ENSG00000133612.18	ENSG00000133612	AGAP3	0.0157654949667238	-0.223993547127411	0.368371050511727	0.712808118642576	0.998591218466416	Exon	Hippocampus
e590186	ENSG00000108219.14	ENSG00000108219	TSPAN14	-0.0178622227193915	-0.83027230967268	-0.368370058197526	0.712808857828833	0.998591218466416	Exon	Hippocampus
e803491	ENSG00000078304.19	ENSG00000078304	PPP2R5C	0.0130206333352584	1.18093358322405	0.368367623006021	0.712810671832127	0.998591218466416	Exon	Hippocampus
e94043	ENSG00000174502.18	ENSG00000174502	SLC26A9	0.0354395073786387	-2.47708726863405	0.368365394359859	0.712812331978754	0.998591218466416	Exon	Hippocampus
e364859	ENSG00000040275.16	ENSG00000040275	SPDL1	-0.0251790888807574	-2.8697281884347	-0.368357565647137	0.712818163696398	0.998591218466416	Exon	Hippocampus
e361395	ENSG00000155511.17	ENSG00000155511	GRIA1	0.0329371500866789	3.0369732550513	0.368357001595851	0.712818583866745	0.998591218466416	Exon	Hippocampus
e508712	ENSG00000132561.13	ENSG00000132561	MATN2	0.0222552799767189	-0.505109936123184	0.368354347591297	0.712820560876109	0.998591218466416	Exon	Hippocampus
e645629	ENSG00000175550.7	ENSG00000175550	DRAP1	0.0131407997543239	0.615568122698486	0.368342339645447	0.712829505806369	0.998591218466416	Exon	Hippocampus
e1073623	ENSG00000129990.14	ENSG00000129990	SYT5	-0.0270890536241705	1.0498310095575	-0.368341507699073	0.712830125539339	0.998591218466416	Exon	Hippocampus
e303188	ENSG00000138795.9	ENSG00000138795	LEF1	-0.0356377169666982	-2.78278559648262	-0.368340085681405	0.712831184828285	0.998591218466416	Exon	Hippocampus
e154105	ENSG00000152117.17	ENSG00000152117		0.0220525358377356	-0.812698529483186	0.368331415606288	0.712837643349903	0.998591218466416	Exon	Hippocampus
e88568	ENSG00000000971.15	ENSG00000000971	CFH	-0.0427750135961758	-1.37254702080937	-0.368329631621183	0.712838972280558	0.998591218466416	Exon	Hippocampus
e951981	ENSG00000131095.11	ENSG00000131095	GFAP	-0.026937122531495	6.08702754352561	-0.368329112807728	0.712839358756541	0.998591218466416	Exon	Hippocampus
e463196	ENSG00000105856.13	ENSG00000105856	HBP1	0.0273601104957022	-2.29131773217606	0.36832304397029	0.712843879577552	0.998591218466416	Exon	Hippocampus
e400227	ENSG00000135297.15	ENSG00000135297	MTO1	-0.0154042947977629	-1.14374255761002	-0.36831920949254	0.712846735976235	0.998591218466416	Exon	Hippocampus
e772163	ENSG00000186648.14	ENSG00000186648	CARMIL3	0.0265340337267187	-2.1692483578678	0.36831914801521	0.712846781772274	0.998591218466416	Exon	Hippocampus
e274181	ENSG00000182903.15	ENSG00000182903	ZNF721	0.0144623530140864	0.0432003670021431	0.368318191568089	0.712847494254377	0.998591218466416	Exon	Hippocampus
e377746	ENSG00000186470.13	ENSG00000186470	BTN3A2	-0.0314169245078395	-2.39964776368392	-0.368314139645849	0.712850512638446	0.998591218466416	Exon	Hippocampus
e1159300	ENSG00000147140.15	ENSG00000147140	NONO	-0.0112108053966044	1.19688613118196	-0.368306967847753	0.712855855111642	0.998591218466416	Exon	Hippocampus
e868387	ENSG00000140694.16	ENSG00000140694	PARN	-0.0158544191772289	-0.254052232033026	-0.368306173293936	0.712856446997896	0.998591218466416	Exon	Hippocampus
e504758	ENSG00000104231.10	ENSG00000104231	ZFAND1	-0.0167659108307823	-0.984787345540115	-0.36830437236822	0.7128577885605	0.998591218466416	Exon	Hippocampus
e1115201	ENSG00000182871.14	ENSG00000182871	COL18A1	-0.0311351916947565	-1.51063869848436	-0.368295372189724	0.712864493071884	0.998591218466416	Exon	Hippocampus
e724090	ENSG00000139220.16	ENSG00000139220	PPFIA2	0.019475613111682	-0.0150324699350982	0.36829186673141	0.712867104402252	0.998591218466416	Exon	Hippocampus
e774333	ENSG00000100949.14	ENSG00000100949	RABGGTA	0.0160824267819862	-1.56413910723211	0.368290167043604	0.712868370556418	0.998591218466416	Exon	Hippocampus
e941830	ENSG00000274211.4	ENSG00000274211	SOCS7	-0.0158535935784992	0.171110008379002	-0.368282513459185	0.712874071976698	0.998591218466416	Exon	Hippocampus
e226838	ENSG00000168237.17	ENSG00000168237	GLYCTK	-0.022010547828516	-2.00867622027379	-0.36828179943032	0.712874603882366	0.998591218466416	Exon	Hippocampus
e787750	ENSG00000257365.7	ENSG00000257365	FNTB	-0.0201846742110102	-1.5418868094374	-0.368279314001817	0.712876455368148	0.998591218466416	Exon	Hippocampus
e1156660	ENSG00000102316.16	ENSG00000102316	MAGED2	0.0123941852435052	1.08621874052864	0.368278216866235	0.712877272664751	0.998591218466416	Exon	Hippocampus
e617705	ENSG00000166452.11	ENSG00000166452	AKIP1	-0.0135913328513379	-0.956093448900748	-0.368271303958034	0.71288242235166	0.998591218466416	Exon	Hippocampus
e423226	ENSG00000130396.20	ENSG00000130396	MLLT4	0.0102251253028417	0.471730067233241	0.368271203506818	0.712882497181669	0.998591218466416	Exon	Hippocampus
e506193	ENSG00000104325.6	ENSG00000104325	DECR1	-0.0184308642752558	0.865681266683764	-0.368269819659004	0.712883528063888	0.998591218466416	Exon	Hippocampus
e533292	ENSG00000137098.13	ENSG00000137098	SPAG8	0.0444830359982832	-0.907066352152743	0.368253052392726	0.71289601869646	0.998591218466416	Exon	Hippocampus
e1168369	ENSG00000101972.18	ENSG00000101972	STAG2	-0.0166146271531944	0.384921835566687	-0.368247658018311	0.71290003720629	0.998591218466416	Exon	Hippocampus
e485286	ENSG00000003987.13	ENSG00000003987	MTMR7	-0.0151874699342801	0.0782932089766587	-0.368246935358781	0.712900575548178	0.998591218466416	Exon	Hippocampus
e821237	ENSG00000237289.9	ENSG00000237289	CKMT1B	-0.0438795088184595	-3.1277851481825	-0.368236913361453	0.712908041403718	0.998591218466416	Exon	Hippocampus
e323009	ENSG00000154153.13	ENSG00000154153	FAM134B	0.0181697452429768	0.50461751940733	0.368223923869897	0.712917717925888	0.998591218466416	Exon	Hippocampus
e416304	ENSG00000146416.17	ENSG00000146416	AIG1	0.0128626062821337	0.31966706141501	0.368222732747645	0.712918605254771	0.998591218466416	Exon	Hippocampus
e416308	ENSG00000146416.17	ENSG00000146416	AIG1	0.0128626062821337	0.31966706141501	0.368222732747645	0.712918605254771	0.998591218466416	Exon	Hippocampus
e416314	ENSG00000146416.17	ENSG00000146416	AIG1	0.0128626062821337	0.31966706141501	0.368222732747645	0.712918605254771	0.998591218466416	Exon	Hippocampus
e416318	ENSG00000146416.17	ENSG00000146416	AIG1	0.0128626062821337	0.31966706141501	0.368222732747645	0.712918605254771	0.998591218466416	Exon	Hippocampus
e1160595	ENSG00000147100.10	ENSG00000147100	SLC16A2	0.0194824643873766	-0.571266573103789	0.36822081662326	0.712920032676251	0.998591218466416	Exon	Hippocampus
e748202	ENSG00000121390.18	ENSG00000121390	PSPC1	0.0207308919427591	-1.98111318118525	0.368218919268601	0.712921446116171	0.998591218466416	Exon	Hippocampus
e165010	ENSG00000081479.12	ENSG00000081479	LRP2	0.0372582320584198	-1.10862082368573	0.368217595424448	0.712922432318344	0.998591218466416	Exon	Hippocampus
e45904	ENSG00000180488.14	ENSG00000180488	FAM73A	-0.0157186716415523	0.18291025607051	-0.368214915187209	0.712924428971603	0.998591218466416	Exon	Hippocampus
e653717	ENSG00000214530.8	ENSG00000214530	STARD10	0.0197102362764364	-1.07688007181845	0.368213764756489	0.712925285990092	0.998591218466416	Exon	Hippocampus
e998777	ENSG00000141644.17	ENSG00000141644	MBD1	-0.012567987929665	-0.41698583699829	-0.368212431892552	0.712926278913474	0.998591218466416	Exon	Hippocampus
e1121767	ENSG00000185651.14	ENSG00000185651	UBE2L3	-0.0097454651333	2.40751508547542	-0.368209816424704	0.71292822732021	0.998591218466416	Exon	Hippocampus
e1175203	ENSG00000089820.15	ENSG00000089820	ARHGAP4	0.0326576311342537	-1.8344176450891	0.368194398404613	0.712939713094808	0.998591218466416	Exon	Hippocampus
e90844	ENSG00000163431.12	ENSG00000163431	LMOD1	-0.0431535538512956	0.115492830419658	-0.368186339456323	0.712945716697348	0.998591218466416	Exon	Hippocampus
e417371	ENSG00000233452.6	ENSG00000233452	STXBP5-AS1	-0.0400967450866662	-1.79150552057958	-0.368182507338517	0.712948571482097	0.998591218466416	Exon	Hippocampus
e854865	ENSG00000197562.9	ENSG00000197562	RAB40C	-0.0216095853629568	-1.46497570346292	-0.368180544112385	0.712950034013861	0.998591218466416	Exon	Hippocampus
e182264	ENSG00000078018.19	ENSG00000078018	MAP2	0.0225380284146232	0.782041855621626	0.368155170500637	0.712968936523219	0.998591218466416	Exon	Hippocampus
e715587	ENSG00000166986.13	ENSG00000166986	MARS	0.0146372671514799	-0.608327398366922	0.368151249171893	0.712971857800436	0.998591218466416	Exon	Hippocampus
e29070	ENSG00000084070.11	ENSG00000084070	SMAP2	0.0142430616985585	1.62528543989522	0.368150100803847	0.712972713302428	0.998591218466416	Exon	Hippocampus
e137362	ENSG00000162951.10	ENSG00000162951	LRRTM1	-0.0291925810541736	-0.0123303766472026	-0.368149779255582	0.712972952846933	0.998591218466416	Exon	Hippocampus
e623115	ENSG00000177054.13	ENSG00000177054	ZDHHC13	-0.0165115213857615	-1.07742300970522	-0.368138573723526	0.712981300674102	0.998591218466416	Exon	Hippocampus
e393964	ENSG00000172432.18	ENSG00000172432	GTPBP2	0.0160283520955612	-1.07966388298425	0.368134868628404	0.71298406088028	0.998591218466416	Exon	Hippocampus
e431814	ENSG00000136243.16	ENSG00000136243	NUPL2	-0.0135098148227817	-0.408629385491081	-0.368128082265592	0.712989116566086	0.998591218466416	Exon	Hippocampus
e365448	ENSG00000204764.12	ENSG00000204764	RANBP17	-0.0299156839573349	-1.65533546553849	-0.368127487828192	0.71298955940902	0.998591218466416	Exon	Hippocampus
e96868	ENSG00000117691.9	ENSG00000117691	NENF	-0.0157160218530112	-0.0568461235285898	-0.368125087249248	0.712991347789108	0.998591218466416	Exon	Hippocampus
e215520	ENSG00000163788.13	ENSG00000163788	SNRK	0.0114619591661831	2.58887037917652	0.368123801584289	0.71299230558272	0.998591218466416	Exon	Hippocampus
e809373	ENSG00000259905.5	ENSG00000259905	PWRN1	-0.0374517647775651	-2.50370585367838	-0.368114660330913	0.712999115639158	0.998591218466416	Exon	Hippocampus
e251043	ENSG00000114054.13	ENSG00000114054	PCCB	0.015117589995022	0.224276139218481	0.368108586654897	0.713003640422669	0.998591218466416	Exon	Hippocampus
e913559	ENSG00000132359.14	ENSG00000132359	RAP1GAP2	-0.0247594443773334	0.443824544213148	-0.368102575852114	0.713008118376693	0.998591218466416	Exon	Hippocampus
e787476	ENSG00000070182.18	ENSG00000070182	SPTB	0.021651092855745	-0.50702457718678	0.368098703060617	0.713011003551023	0.998591218466416	Exon	Hippocampus
e27057	ENSG00000204084.12	ENSG00000204084	INPP5B	0.01126085433647	0.02266967211969	0.36808683686633	0.713019843721887	0.998591218466416	Exon	Hippocampus
e1112557	ENSG00000160191.17	ENSG00000160191	PDE9A	-0.0226017124019315	-1.6683482021011	-0.368083847485465	0.713022070780488	0.998591218466416	Exon	Hippocampus
e636585	ENSG00000187049.9	ENSG00000187049	TMEM216	0.0153843488931543	-0.35578504033352	0.368081481121777	0.713023833699316	0.998591218466416	Exon	Hippocampus
e800394	ENSG00000165948.10	ENSG00000165948	IFI27L1	0.0198333541941224	-0.513308279956624	0.368076978271537	0.713027188284905	0.998591218466416	Exon	Hippocampus
e792362	ENSG00000156050.8	ENSG00000156050	FAM161B	-0.0186302242685688	-1.75868468707142	-0.368064529445049	0.713036462585027	0.998591218466416	Exon	Hippocampus
e603651	ENSG00000227165.7	ENSG00000227165	WDR11-AS1	0.0328399486736936	-3.04198423105608	0.36805987863374	0.713039927422133	0.998591218466416	Exon	Hippocampus
e1007792	ENSG00000167468.16	ENSG00000167468	GPX4	-0.0128527342333667	2.57980888763632	-0.368058846763069	0.713040696162746	0.998591218466416	Exon	Hippocampus
e75021	ENSG00000143321.18	ENSG00000143321	HDGF	0.0133741391539022	0.0189964982464355	0.368042816368213	0.713052638797323	0.998591218466416	Exon	Hippocampus
e951561	ENSG00000073670.13	ENSG00000073670	ADAM11	-0.0291837804671083	-0.847885675279387	-0.368035290395044	0.713058245667194	0.998591218466416	Exon	Hippocampus
e793369	ENSG00000119596.17	ENSG00000119596	YLPM1	0.0104256395673384	1.02584652810882	0.368031497980524	0.713061071031918	0.998591218466416	Exon	Hippocampus
e18511	ENSG00000130695.13	ENSG00000130695	CEP85	0.0200350712236129	-1.26205770947934	0.368026981425927	0.713064435889193	0.998591218466416	Exon	Hippocampus
e1042764	ENSG00000105677.11	ENSG00000105677	TMEM147	-0.0263681333593432	-0.878751505484561	-0.368024205539296	0.713066503942326	0.998591218466416	Exon	Hippocampus
e45026	ENSG00000178965.13	ENSG00000178965	ERICH3	0.0282722133043223	-1.57342144342468	0.368020346711332	0.713069378797135	0.998591218466416	Exon	Hippocampus
e1158204	ENSG00000181191.11	ENSG00000181191	PJA1	0.0152928022718509	-0.0241043773396931	0.368014024664376	0.713074088776794	0.998591218466416	Exon	Hippocampus
e513521	ENSG00000064313.11	ENSG00000064313	TAF2	-0.0181468683080375	-0.995116059411983	-0.36800751475246	0.713078938728952	0.998591218466416	Exon	Hippocampus
e579633	ENSG00000283652.1	ENSG00000283652	WDFY4	-0.0330943920246107	-2.76467468535884	-0.36800190066913	0.713083121288839	0.998591218466416	Exon	Hippocampus
e711488	ENSG00000123411.14	ENSG00000123411	IKZF4	-0.0264313941498769	-3.03917322952625	-0.368001554394998	0.713083379267533	0.998591218466416	Exon	Hippocampus
e889090	ENSG00000051108.14	ENSG00000051108	HERPUD1	-0.0219380809611426	0.734144631994556	-0.367999455381128	0.713084943060642	0.998591218466416	Exon	Hippocampus
e1165323	ENSG00000188153.12	ENSG00000188153	COL4A5	-0.0340797135715054	-2.64947597320482	-0.367993574486018	0.713089324411768	0.998591218466416	Exon	Hippocampus
e258899	ENSG00000113810.15	ENSG00000113810	SMC4	-0.0205537324783331	-1.59675270262015	-0.367990794532176	0.713091395520523	0.998591218466416	Exon	Hippocampus
e393108	ENSG00000112659.13	ENSG00000112659	CUL9	0.014868804319282	-0.839198010605159	0.367987825274215	0.71309360766613	0.998591218466416	Exon	Hippocampus
e836509	ENSG00000187720.14	ENSG00000187720	THSD4	-0.0339611117946928	1.77514282114559	-0.367981974654168	0.713097966480574	0.998591218466416	Exon	Hippocampus
e617681	ENSG00000166452.11	ENSG00000166452	AKIP1	-0.0144923013192928	-1.02792541049891	-0.367976575826849	0.713101988709864	0.998591218466416	Exon	Hippocampus
e265018	ENSG00000145191.12	ENSG00000145191	EIF2B5	0.0201778782509475	-2.07073835296021	0.367974032247591	0.713103883727685	0.998591218466416	Exon	Hippocampus
e164608	ENSG00000198648.10	ENSG00000198648	STK39	-0.0138845752053364	1.80405089732296	-0.367972990973487	0.713104659498395	0.998591218466416	Exon	Hippocampus
e611417	ENSG00000078902.15	ENSG00000078902	TOLLIP	-0.0191649337949994	1.78619731808705	-0.367971371602496	0.713105865963816	0.998591218466416	Exon	Hippocampus
e1115194	ENSG00000182871.14	ENSG00000182871	COL18A1	-0.0308815656352298	-1.57240097084883	-0.367967918824012	0.713108438358757	0.998591218466416	Exon	Hippocampus
e730408	ENSG00000166598.13	ENSG00000166598	HSP90B1	-0.0180206148886203	2.45920581110984	-0.367964959168938	0.713110643368657	0.998591218466416	Exon	Hippocampus
e282470	ENSG00000163138.18	ENSG00000163138	PACRGL	-0.0132103537444009	-0.332099377675115	-0.367958203332633	0.713115676628364	0.998591218466416	Exon	Hippocampus
e282531	ENSG00000163138.18	ENSG00000163138	PACRGL	-0.0132103537444009	-0.332099377675115	-0.367958203332633	0.713115676628364	0.998591218466416	Exon	Hippocampus
e282544	ENSG00000163138.18	ENSG00000163138	PACRGL	-0.0132103537444009	-0.332099377675115	-0.367958203332633	0.713115676628364	0.998591218466416	Exon	Hippocampus
e282547	ENSG00000163138.18	ENSG00000163138	PACRGL	-0.0132103537444009	-0.332099377675115	-0.367958203332633	0.713115676628364	0.998591218466416	Exon	Hippocampus
e282567	ENSG00000163138.18	ENSG00000163138	PACRGL	-0.0132103537444009	-0.332099377675115	-0.367958203332633	0.713115676628364	0.998591218466416	Exon	Hippocampus
e282579	ENSG00000163138.18	ENSG00000163138	PACRGL	-0.0132103537444009	-0.332099377675115	-0.367958203332633	0.713115676628364	0.998591218466416	Exon	Hippocampus
e825492	ENSG00000138592.13	ENSG00000138592	USP8	0.0126289845318885	0.557609121427034	0.367953970962831	0.713118829851531	0.998591218466416	Exon	Hippocampus
e219735	ENSG00000225697.11	ENSG00000225697	SLC26A6	0.0236198661404722	-2.5223179168598	0.367945385707952	0.713125226099931	0.998591218466416	Exon	Hippocampus
e517413	ENSG00000008513.14	ENSG00000008513	ST3GAL1	0.0228020889117519	-1.86595518639645	0.3679447414083	0.713125706121513	0.998591218466416	Exon	Hippocampus
e454955	ENSG00000166448.14	ENSG00000166448	TMEM130	-0.0276365009624143	2.48295873494715	-0.367943059978891	0.713126958834826	0.998591218466416	Exon	Hippocampus
e616123	ENSG00000166333.13	ENSG00000166333	ILK	-0.024728003885626	-2.16276787565733	-0.367942391441933	0.713127456914321	0.998591218466416	Exon	Hippocampus
e529187	ENSG00000188352.12	ENSG00000188352	FOCAD	0.029314377844162	0.56719907474507	0.36794207074948	0.713127695839578	0.998591218466416	Exon	Hippocampus
e370928	ENSG00000161011.19	ENSG00000161011	SQSTM1	0.0124720290751175	3.85332580950369	0.367941199587515	0.713128344880862	0.998591218466416	Exon	Hippocampus
e984470	ENSG00000169660.15	ENSG00000169660	HEXDC	0.0304282323621301	-3.16585489227173	0.36793862137254	0.713130265728064	0.998591218466416	Exon	Hippocampus
e622562	ENSG00000134333.13	ENSG00000134333	LDHA	0.0175792144818672	4.09769666295137	0.367938204630423	0.713130576213566	0.998591218466416	Exon	Hippocampus
e24300	ENSG00000004455.16	ENSG00000004455	AK2	-0.0130999634604502	1.10313219605264	-0.367936767568246	0.71313164686879	0.998591218466416	Exon	Hippocampus
e153298	ENSG00000136718.9	ENSG00000136718	IMP4	0.0122750600949581	-0.566618617718784	0.367932728460317	0.713134656130629	0.998591218466416	Exon	Hippocampus
e721352	ENSG00000080371.5	ENSG00000080371	RAB21	-0.0132176520618468	0.887703557679514	-0.367931244905669	0.713135761426405	0.998591218466416	Exon	Hippocampus
e599736	ENSG00000156395.12	ENSG00000156395	SORCS3	0.0267665573970412	-1.51610396881481	0.367930486100238	0.713136326761013	0.998591218466416	Exon	Hippocampus
e977549	ENSG00000184640.17	ENSG00000184640	SEPT9	-0.0267753422298379	-1.28548249923244	-0.367929731657302	0.713136888845577	0.998591218466416	Exon	Hippocampus
e292654	ENSG00000163626.16	ENSG00000163626	COX18	-0.0163952839408574	-0.968538048663772	-0.36792370233034	0.713141380896198	0.998591218466416	Exon	Hippocampus
e366532	ENSG00000164466.12	ENSG00000164466	SFXN1	-0.0225163947174503	-1.58114493757939	-0.367920663465136	0.713143644956389	0.998591218466416	Exon	Hippocampus
e442976	ENSG00000213640.3	ENSG00000213640	EEF1DP4	0.0262637650501252	-0.809684279049532	0.367916864775482	0.71314647511577	0.998591218466416	Exon	Hippocampus
e137504	ENSG00000115423.18	ENSG00000115423	DNAH6	0.0350724461224444	-1.48341121829215	0.367913223922631	0.713149187684821	0.998591218466416	Exon	Hippocampus
e799212	ENSG00000066427.21	ENSG00000066427	ATXN3	-0.0193279925664627	-1.57383082594136	-0.367908397698457	0.713152783404642	0.998591218466416	Exon	Hippocampus
e164999	ENSG00000081479.12	ENSG00000081479	LRP2	-0.0383262843177439	-1.21377579520582	-0.36790764951954	0.713153340826848	0.998591218466416	Exon	Hippocampus
e65723	ENSG00000143437.20	ENSG00000143437	ARNT	0.0134361707230245	-0.203719306364365	0.367903884916858	0.713156145603662	0.998591218466416	Exon	Hippocampus
e936134	ENSG00000126653.16	ENSG00000126653	NSRP1	0.021257272757461	-0.742656081703749	0.367903199738126	0.713156656089139	0.998591218466416	Exon	Hippocampus
e93850	ENSG00000158711.13	ENSG00000158711	ELK4	-0.0143349650398512	0.0668789880607313	-0.367901858176215	0.713157655606632	0.998591218466416	Exon	Hippocampus
e289284	ENSG00000134852.14	ENSG00000134852	CLOCK	-0.0136433044999011	-0.275919511478562	-0.367899767267648	0.713159213418459	0.998591218466416	Exon	Hippocampus
e285705	ENSG00000163697.16	ENSG00000163697	APBB2	-0.0137937528364026	0.16928332564149	-0.367892598517468	0.713164554437698	0.998591218466416	Exon	Hippocampus
e416771	ENSG00000152818.18	ENSG00000152818	UTRN	0.0165458893784699	0.279652923698751	0.367891798424344	0.713165150541474	0.998591218466416	Exon	Hippocampus
e487385	ENSG00000130227.16	ENSG00000130227	XPO7	-0.0104243481885737	0.701317419810181	-0.367887835783124	0.713168102882139	0.998591218466416	Exon	Hippocampus
e200133	ENSG00000072756.16	ENSG00000072756	TRNT1	-0.0154894718292158	-0.721176489286999	-0.367886839916621	0.713168844846829	0.998591218466416	Exon	Hippocampus
e18497	ENSG00000130695.13	ENSG00000130695	CEP85	-0.0205468842131209	-1.68180427683295	-0.367886546306356	0.713169063599543	0.998591218466416	Exon	Hippocampus
e551368	ENSG00000171448.8	ENSG00000171448	ZBTB26	0.0122774373991665	0.871971818090386	0.367880178249419	0.713173808091199	0.998591218466416	Exon	Hippocampus
e1042728	ENSG00000105677.11	ENSG00000105677	TMEM147	-0.0263619634456166	-0.878435967744106	-0.367879193948143	0.713174541441351	0.998591218466416	Exon	Hippocampus
e1042735	ENSG00000105677.11	ENSG00000105677	TMEM147	-0.0263619634456166	-0.878435967744106	-0.367879193948143	0.713174541441351	0.998591218466416	Exon	Hippocampus
e627991	ENSG00000110455.13	ENSG00000110455	ACCS	-0.027890423368934	-2.17065289011014	-0.367870089326633	0.713181324819721	0.998591218466416	Exon	Hippocampus
e290783	ENSG00000145242.13	ENSG00000145242	EPHA5	0.0296855466082278	2.55579881918891	0.367862540186385	0.713186949307445	0.998591218466416	Exon	Hippocampus
e386063	ENSG00000196735.11	ENSG00000196735	HLA-DQA1	-0.0569743850151028	-0.657848426004721	-0.367862127810473	0.713187256548611	0.998591218466416	Exon	Hippocampus
e618106	ENSG00000205339.9	ENSG00000205339	IPO7	0.0105803139320694	1.74634865151594	0.367861734296792	0.713187549736494	0.998591218466416	Exon	Hippocampus
e109187	ENSG00000130508.10	ENSG00000130508	PXDN	-0.0345338028743756	-1.9022905467703	-0.367854570735956	0.7131928869643	0.998591218466416	Exon	Hippocampus
e79437	ENSG00000162745.10	ENSG00000162745	OLFML2B	0.0400298583090593	-2.93815589209505	0.367852247012087	0.713194618263248	0.998591218466416	Exon	Hippocampus
e691811	ENSG00000069431.11	ENSG00000069431	ABCC9	0.0250465442391433	-1.51311112883662	0.367850322271908	0.713196052299065	0.998591218466416	Exon	Hippocampus
e508117	ENSG00000164941.13	ENSG00000164941	INTS8	0.0162413383320715	-0.83930111977716	0.367847543308806	0.713198122779081	0.998591218466416	Exon	Hippocampus
e469849	ENSG00000186591.11	ENSG00000186591	UBE2H	-0.0125409850507568	1.10509150865554	-0.367847019319782	0.713198513179898	0.998591218466416	Exon	Hippocampus
e718609	ENSG00000155957.17	ENSG00000155957	TMBIM4	-0.0221456769413059	0.127008879207224	-0.367843755078228	0.713200945222172	0.998591218466416	Exon	Hippocampus
e44726	ENSG00000172260.14	ENSG00000172260	NEGR1	0.023402401055715	1.51775664551968	0.36784222222485	0.713202087284562	0.998591218466416	Exon	Hippocampus
e992300	ENSG00000141458.12	ENSG00000141458	NPC1	-0.021673239500701	0.32462970257155	-0.367835409732575	0.7132071629841	0.998591218466416	Exon	Hippocampus
e23211	ENSG00000121775.17	ENSG00000121775	TMEM39B	-0.0264583903448619	-2.90158210598124	-0.367820574705777	0.713218215978529	0.998591218466416	Exon	Hippocampus
e728824	ENSG00000139354.10	ENSG00000139354	GAS2L3	0.023425722649079	-0.62832578583119	0.367819199626354	0.713219240499133	0.998591218466416	Exon	Hippocampus
e1102217	ENSG00000125520.13	ENSG00000125520	SLC2A4RG	0.0256052555327207	-2.29896728866815	0.367819058702281	0.713219345496455	0.998591218466416	Exon	Hippocampus
e712483	ENSG00000139645.9	ENSG00000139645	ANKRD52	0.0188945644875806	-1.21390159619067	0.3678143808119	0.713222830822899	0.998591218466416	Exon	Hippocampus
e753414	ENSG00000150893.10	ENSG00000150893	FREM2	-0.0337729770801437	-3.04724096165856	-0.367809430998183	0.713226518756103	0.998591218466416	Exon	Hippocampus
e403001	ENSG00000135317.12	ENSG00000135317	SNX14	0.0139010015113814	0.14985819171588	0.367808772471608	0.713227009401746	0.998591218466416	Exon	Hippocampus
e785652	ENSG00000139974.15	ENSG00000139974	SLC38A6	-0.0135024215450424	-0.726808689037634	-0.367803896348889	0.713230642437825	0.998591218466416	Exon	Hippocampus
e283308	ENSG00000053900.10	ENSG00000053900	ANAPC4	0.0152892623512248	-0.505468700095071	0.367800986658399	0.71323281035408	0.998591218466416	Exon	Hippocampus
e1155939	ENSG00000086758.15	ENSG00000086758	HUWE1	-0.013592141187443	0.657769832672058	-0.367799173286205	0.713234161440214	0.998591218466416	Exon	Hippocampus
e218347	ENSG00000132153.14	ENSG00000132153	DHX30	0.0186629928761647	-0.451290318060925	0.367792976660723	0.713238778356234	0.998591218466416	Exon	Hippocampus
e782115	ENSG00000198252.11	ENSG00000198252	STYX	-0.0152884846891827	2.1281524907551	-0.367792034612858	0.713239480248193	0.998591218466416	Exon	Hippocampus
e366547	ENSG00000164466.12	ENSG00000164466	SFXN1	-0.0225026903889702	-1.5814609025218	-0.367780088455607	0.713248380997245	0.998591218466416	Exon	Hippocampus
e366551	ENSG00000164466.12	ENSG00000164466	SFXN1	-0.0225026903889702	-1.5814609025218	-0.367780088455607	0.713248380997245	0.998591218466416	Exon	Hippocampus
e240895	ENSG00000163611.11	ENSG00000163611	SPICE1	0.0160079083332658	-1.06555472590847	0.367767388970665	0.713257843072763	0.998591218466416	Exon	Hippocampus
e869995	ENSG00000133393.12	ENSG00000133393	FOPNL	0.0137036821174137	-0.284832223379379	0.367764726386863	0.713259826904426	0.998591218466416	Exon	Hippocampus
e80896	ENSG00000143190.21	ENSG00000143190	POU2F1	-0.0151914437587151	-0.533439554794144	-0.367764187567252	0.713260228367109	0.998591218466416	Exon	Hippocampus
e33782	ENSG00000070759.16	ENSG00000070759	TESK2	-0.0284312919356308	-2.40863688064781	-0.367759931972212	0.713263399120505	0.998591218466416	Exon	Hippocampus
e864177	ENSG00000103423.13	ENSG00000103423	DNAJA3	0.0109711145472351	0.62498123666547	0.367753296938774	0.713268342752789	0.998591218466416	Exon	Hippocampus
e898510	ENSG00000103047.7	ENSG00000103047	TANGO6	-0.0150451393963825	-1.07404013942719	-0.3677524896709	0.713268944232953	0.998591218466416	Exon	Hippocampus
e242847	ENSG00000145087.12	ENSG00000145087	STXBP5L	0.0272880068334518	0.0893885796782339	0.367752373784938	0.713269030577425	0.998591218466416	Exon	Hippocampus
e510562	ENSG00000104517.12	ENSG00000104517	UBR5	0.0087846172865737	1.19905778599338	0.367752307280195	0.713269080128873	0.998591218466416	Exon	Hippocampus
e437472	ENSG00000002746.14	ENSG00000002746	HECW1	-0.0404642783128875	-3.02124361209988	-0.367749181858359	0.713271408823953	0.998591218466416	Exon	Hippocampus
e1020559	ENSG00000130813.17	ENSG00000130813	C19orf66	0.0102715746098961	2.06556453348102	0.367745501378282	0.713274151086293	0.998591218466416	Exon	Hippocampus
e873776	ENSG00000265462.1	ENSG00000265462	MIR3680-1	-0.0250463703212154	-2.06037087680587	-0.367743107613287	0.713275934641376	0.998591218466416	Exon	Hippocampus
e932670	ENSG00000141068.13	ENSG00000141068	KSR1	0.0240118461508256	-0.583519429729311	0.367742138835413	0.713276656462346	0.998591218466416	Exon	Hippocampus
e743099	ENSG00000090975.12	ENSG00000090975	PITPNM2	-0.0241128528886039	-1.38217256911415	-0.367740957358429	0.713277536762386	0.998591218466416	Exon	Hippocampus
e17245	ENSG00000117602.11	ENSG00000117602	RCAN3	0.0341347962013193	-3.12771550306435	0.367739137194095	0.713278892939141	0.998591218466416	Exon	Hippocampus
e1087749	ENSG00000100983.9	ENSG00000100983	GSS	-0.0137411878453843	-0.679131582807532	-0.367736990255137	0.713280492591866	0.998591218466416	Exon	Hippocampus
e889080	ENSG00000051108.14	ENSG00000051108	HERPUD1	-0.0210077530404095	0.390176455032859	-0.367736256789997	0.713281039086273	0.998591218466416	Exon	Hippocampus
e24230	ENSG00000121905.9	ENSG00000121905	HPCA	0.0421350267961575	4.13854419793138	0.367734585487842	0.713282284350206	0.998591218466416	Exon	Hippocampus
e1102862	ENSG00000275464.4	ENSG00000275464		0.0604701334426459	-3.81868598754389	0.367724756241888	0.713289607999843	0.998591218466416	Exon	Hippocampus
e220466	ENSG00000178467.17	ENSG00000178467	P4HTM	0.0113625661433653	2.26886629043077	0.367724733041433	0.713289625286247	0.998591218466416	Exon	Hippocampus
e318161	ENSG00000186352.8	ENSG00000186352	ANKRD37	-0.0451002195463587	-1.93508553220241	-0.367721467039172	0.713292058750047	0.998591218466416	Exon	Hippocampus
e1079498	ENSG00000101224.17	ENSG00000101224	CDC25B	-0.0121203201670683	1.62425822431389	-0.367718208271412	0.713294486826415	0.998591218466416	Exon	Hippocampus
e512113	ENSG00000120533.12	ENSG00000120533	ENY2	0.0110301129540414	0.716561481411772	0.367716223908881	0.713295965357191	0.998591218466416	Exon	Hippocampus
e1075828	ENSG00000152439.12	ENSG00000152439	ZNF773	0.0103349560055955	0.970762471983136	0.367704726899753	0.713304531697157	0.998591218466416	Exon	Hippocampus
e298256	ENSG00000183199.6	ENSG00000183199	HSP90AB3P	0.0146995698947784	0.929958927252824	0.367704205399944	0.713304920263826	0.998591218466416	Exon	Hippocampus
e734467	ENSG00000111231.8	ENSG00000111231	GPN3	0.0208010328546606	-1.5108211834669	0.367702712151633	0.713306032875431	0.998591218466416	Exon	Hippocampus
e482692	ENSG00000147316.12	ENSG00000147316	MCPH1	-0.0085350679323279	1.98015061971537	-0.367694623235229	0.713312059895907	0.998591218466416	Exon	Hippocampus
e354455	ENSG00000158458.19	ENSG00000158458	NRG2	0.0241361079115179	-2.95117497773096	0.367684354907467	0.713319710813279	0.998591218466416	Exon	Hippocampus
e1120363	ENSG00000099917.17	ENSG00000099917	MED15	-0.0250517582670258	-2.23572414359265	-0.36768173181705	0.713321665279107	0.998591218466416	Exon	Hippocampus
e443359	ENSG00000126522.16	ENSG00000126522	ASL	0.0221868362074567	-2.25852531989944	0.367676858041956	0.713325296736096	0.998591218466416	Exon	Hippocampus
e443375	ENSG00000126522.16	ENSG00000126522	ASL	0.0221868362074567	-2.25852531989944	0.367676858041956	0.713325296736096	0.998591218466416	Exon	Hippocampus
e443385	ENSG00000126522.16	ENSG00000126522	ASL	0.0221868362074567	-2.25852531989944	0.367676858041956	0.713325296736096	0.998591218466416	Exon	Hippocampus
e988410	ENSG00000266053.2	ENSG00000266053	NDUFV2-AS1	0.0203183532086367	-1.89807932375485	0.367670190858516	0.713330264474847	0.998591218466416	Exon	Hippocampus
e786257	ENSG00000054654.15	ENSG00000054654	SYNE2	-0.0463004031387519	-1.31122319283426	-0.367666495345292	0.713333018018299	0.998591218466416	Exon	Hippocampus
e675701	ENSG00000182934.11	ENSG00000182934	SRPRA	0.0144384634881543	0.19525165636488	0.367648794105837	0.713346207343084	0.998591218466416	Exon	Hippocampus
e374153	ENSG00000188428.18	ENSG00000188428	BLOC1S5	-0.0226320432319488	-2.51222217085197	-0.367643360351969	0.713350256090645	0.998591218466416	Exon	Hippocampus
e437338	ENSG00000256646.7	ENSG00000256646		0.016309497044823	-0.60026358413538	0.367642069202698	0.713351218140834	0.998591218466416	Exon	Hippocampus
e764952	ENSG00000126217.20	ENSG00000126217	MCF2L	0.0157830068612387	0.612674520861945	0.367637088874027	0.713354929045364	0.998591218466416	Exon	Hippocampus
e1052367	ENSG00000255730.5	ENSG00000255730		-0.0150936946200871	-1.0372135438347	-0.3676324392738	0.713358393526185	0.998591218466416	Exon	Hippocampus
e181735	ENSG00000118260.14	ENSG00000118260	CREB1	0.0135978310540385	0.875845456456216	0.367627227035818	0.713362277243161	0.998591218466416	Exon	Hippocampus
e263420	ENSG00000114416.17	ENSG00000114416	FXR1	0.0117141771973683	1.72859523829836	0.367624209969863	0.713364525307826	0.998591218466416	Exon	Hippocampus
e123024	ENSG00000143924.18	ENSG00000143924	EML4	-0.0146608974233667	-0.818055268082853	-0.367623091420302	0.713365358757839	0.998591218466416	Exon	Hippocampus
e797717	ENSG00000100764.13	ENSG00000100764	PSMC1	-0.0108477744178066	1.5040301182186	-0.36762026576805	0.713367464200191	0.998591218466416	Exon	Hippocampus
e393126	ENSG00000112659.13	ENSG00000112659	CUL9	-0.0165697340365084	-1.20087673578958	-0.367617705742832	0.713369371721139	0.998591218466416	Exon	Hippocampus
e671895	ENSG00000172350.9	ENSG00000172350	ABCG4	-0.0324880595422732	-2.27747443674386	-0.367610402716921	0.71337481334731	0.998591218466416	Exon	Hippocampus
e332953	ENSG00000153914.15	ENSG00000153914	SREK1	-0.020609134194598	0.70376231115819	-0.367608081772132	0.713376542731329	0.998591218466416	Exon	Hippocampus
e860525	ENSG00000167972.13	ENSG00000167972	ABCA3	-0.0181431498639826	0.488519353595204	-0.367598384362565	0.713383768487988	0.998591218466416	Exon	Hippocampus
e377931	ENSG00000124508.16	ENSG00000124508	BTN2A2	0.0428779445095011	-2.74776492395523	0.367596736649234	0.713384996238592	0.998591218466416	Exon	Hippocampus
e1141816	ENSG00000100241.20	ENSG00000100241	SBF1	-0.0203175111328041	1.5489114908951	-0.36758793320258	0.713391555909839	0.998591218466416	Exon	Hippocampus
e91672	ENSG00000117153.15	ENSG00000117153	KLHL12	0.0099286689593537	2.86844231185274	0.367586363268825	0.71339272570951	0.998591218466416	Exon	Hippocampus
e810473	ENSG00000104044.15	ENSG00000104044	OCA2	0.0638777456333813	-3.50595865380709	0.367583782082154	0.713394649022272	0.998591218466416	Exon	Hippocampus
e1085983	ENSG00000171456.16	ENSG00000171456	ASXL1	-0.0164568914343997	0.457707931755165	-0.367581264640019	0.713396524838998	0.998591218466416	Exon	Hippocampus
e443402	ENSG00000126522.16	ENSG00000126522	ASL	0.0153619735954301	-0.960227937509397	0.36757105308045	0.713404133776221	0.998591218466416	Exon	Hippocampus
e1091222	ENSG00000170471.14	ENSG00000170471	RALGAPB	-0.01150888725097	0.389690344514579	-0.367569831842769	0.713405043758712	0.998591218466416	Exon	Hippocampus
e352190	ENSG00000120729.9	ENSG00000120729	MYOT	-0.0362411926429662	-2.72575994528533	-0.367561803361652	0.713411026041942	0.998591218466416	Exon	Hippocampus
e1115207	ENSG00000182871.14	ENSG00000182871	COL18A1	0.0320834295551468	-1.85294267666589	0.367558841713443	0.713413232867121	0.998591218466416	Exon	Hippocampus
e741507	ENSG00000158023.9	ENSG00000158023	WDR66	0.0330266328209599	-2.64066240926574	0.367556949336134	0.713414642943313	0.998591218466416	Exon	Hippocampus
e618765	ENSG00000133800.8	ENSG00000133800	LYVE1	-0.0358105324854417	0.636611867720903	-0.367548977915354	0.713420582737153	0.998591218466416	Exon	Hippocampus
e82727	ENSG00000117533.14	ENSG00000117533	VAMP4	-0.0151916368043144	-0.171269999152048	-0.367542298895036	0.713425559530111	0.998591218466416	Exon	Hippocampus
e134295	ENSG00000144040.12	ENSG00000144040	SFXN5	-0.0222097683540152	-1.95368729320646	-0.367515032359685	0.713445876993326	0.998591218466416	Exon	Hippocampus
e731133	ENSG00000136051.13	ENSG00000136051	KIAA1033	0.0154773060295989	0.277387501420566	0.367513888214203	0.713446729549585	0.998591218466416	Exon	Hippocampus
e983149	ENSG00000169696.15	ENSG00000169696	ASPSCR1	0.0232923669985343	-2.82874223391184	0.367508501251873	0.713450743631756	0.998591218466416	Exon	Hippocampus
e766022	ENSG00000169062.14	ENSG00000169062	UPF3A	0.0158101327934713	-0.0776123877936308	0.367500400413302	0.713456779967349	0.998591218466416	Exon	Hippocampus
e1002863	ENSG00000141664.9	ENSG00000141664	ZCCHC2	0.0194710278789531	-0.517386841249637	0.367498814606306	0.713457961632705	0.998591218466416	Exon	Hippocampus
e555436	ENSG00000106976.20	ENSG00000106976	DNM1	0.0265338777522853	3.84522748526569	0.367497771232903	0.71345873910361	0.998591218466416	Exon	Hippocampus
e9438	ENSG00000177674.15	ENSG00000177674	AGTRAP	-0.0341873191157112	-1.85824037373948	-0.367492375471359	0.71346275976637	0.998591218466416	Exon	Hippocampus
e954881	ENSG00000167182.13	ENSG00000167182	SP2	-0.0147730118194275	-0.135883961968497	-0.367490690588687	0.71346401526178	0.998591218466416	Exon	Hippocampus
e529024	ENSG00000188352.12	ENSG00000188352	FOCAD	-0.013018972003054	2.06599365780216	-0.367486878220867	0.713466856062047	0.998591218466416	Exon	Hippocampus
e1176605	ENSG00000102125.15	ENSG00000102125	TAZ	0.0118706709018578	0.711748547443732	0.367479877835981	0.713472072435648	0.998591218466416	Exon	Hippocampus
e764029	ENSG00000134905.16	ENSG00000134905	CARS2	0.0181319630017275	-1.18604072250994	0.367479058773614	0.713472682765155	0.998591218466416	Exon	Hippocampus
e1132480	ENSG00000100379.17	ENSG00000100379	KCTD17	-0.0335600105347907	-3.09003871240254	-0.367478105201527	0.713473393325665	0.998591218466416	Exon	Hippocampus
e441730	ENSG00000146648.16	ENSG00000146648	EGFR	-0.0174178709163002	-1.16799040210889	-0.367477418597629	0.713473904953227	0.998591218466416	Exon	Hippocampus
e838344	ENSG00000103855.17	ENSG00000103855	CD276	-0.0265156266748858	-2.92003546672234	-0.36747677769892	0.713474382523374	0.998591218466416	Exon	Hippocampus
e307995	ENSG00000077684.15	ENSG00000077684	JADE1	-0.0197261043176763	-1.7402631317835	-0.36747549015596	0.71347534194534	0.998591218466416	Exon	Hippocampus
e140040	ENSG00000230006.7	ENSG00000230006	ANKRD36BP2	-0.0246849887349808	-0.265375613649576	-0.367474642838902	0.713475973330033	0.998591218466416	Exon	Hippocampus
e595968	ENSG00000155265.10	ENSG00000155265	GOLGA7B	0.0172334480615521	4.01833006208352	0.367470717244511	0.713478898518858	0.998591218466416	Exon	Hippocampus
e704241	ENSG00000161813.21	ENSG00000161813	LARP4	0.0157700353661684	2.7686032744412	0.367469474437221	0.713479824607775	0.998591218466416	Exon	Hippocampus
e759805	ENSG00000005810.17	ENSG00000005810	MYCBP2	0.0154928054948754	2.05465647112261	0.367466601418111	0.713481965465165	0.998591218466416	Exon	Hippocampus
e8939	ENSG00000120948.15	ENSG00000120948	TARDBP	0.0126069894833076	0.821809956471441	0.367466055571928	0.713482372207872	0.998591218466416	Exon	Hippocampus
e152554	ENSG00000144230.16	ENSG00000144230	GPR17	0.0287864805827575	-0.653679786399378	0.367458840113471	0.713487748886126	0.998591218466416	Exon	Hippocampus
e590686	ENSG00000062650.17	ENSG00000062650	WAPL	0.0124634464338191	2.82501140140543	0.367455509370622	0.713490230830625	0.998591218466416	Exon	Hippocampus
e268671	ENSG00000200320.1	ENSG00000200320	SNORA63	0.0432895189606987	5.20291390222071	0.367449234938034	0.71349490631045	0.998591218466416	Exon	Hippocampus
e628601	ENSG00000121671.11	ENSG00000121671	CRY2	0.0139924630019538	0.604656597205593	0.36744642820899	0.713496997786736	0.998591218466416	Exon	Hippocampus
e590725	ENSG00000062650.17	ENSG00000062650	WAPL	0.0124623326245777	2.82498817331885	0.367441772104348	0.713500467357782	0.998591218466416	Exon	Hippocampus
e701678	ENSG00000181418.7	ENSG00000181418	DDN	0.0352552297891517	1.37590991054291	0.367434409361726	0.71350595383567	0.998591218466416	Exon	Hippocampus
e882094	ENSG00000156858.11	ENSG00000156858	PRR14	0.0284906191905472	-2.74010836538464	0.367433637173415	0.71350652924631	0.998591218466416	Exon	Hippocampus
e1107663	ENSG00000159147.17	ENSG00000159147	DONSON	-0.0150270789004109	-1.20873473327859	-0.367432857232766	0.713507110433916	0.998591218466416	Exon	Hippocampus
e809734	ENSG00000224078.12	ENSG00000224078	SNHG14	-0.0232938418643188	2.18945956891909	-0.367428658619903	0.713510239113001	0.998591218466416	Exon	Hippocampus
e376233	ENSG00000137177.19	ENSG00000137177	KIF13A	0.0155506257647559	1.64341336881652	0.367418296939618	0.713517960343885	0.998591218466416	Exon	Hippocampus
e117619	ENSG00000138002.14	ENSG00000138002	IFT172	0.0139808587872569	-0.275134087698573	0.367413573520638	0.7135214801118	0.998591218466416	Exon	Hippocampus
e1048053	ENSG00000104824.16	ENSG00000104824	HNRNPL	0.0094405419801428	1.24167448912624	0.367404960489246	0.713527898332611	0.998591218466416	Exon	Hippocampus
e958238	ENSG00000006282.20	ENSG00000006282	SPATA20	0.023308791667133	-1.82339710258223	0.367397777068528	0.713533251258003	0.998591218466416	Exon	Hippocampus
e429893	ENSG00000214960.9	ENSG00000214960	ISPD	-0.0270951353785392	-0.570540424643891	-0.367395999808077	0.713534575635158	0.998591218466416	Exon	Hippocampus
e603337	ENSG00000151923.17	ENSG00000151923	TIAL1	0.0115782713840043	0.869688486277661	0.367395599082731	0.713534874247389	0.998591218466416	Exon	Hippocampus
e666188	ENSG00000150773.10	ENSG00000150773	PIH1D2	0.0476404931385441	-2.86898339899311	0.367392882442356	0.713536898632704	0.998591218466416	Exon	Hippocampus
e564796	ENSG00000283590.1	ENSG00000283590	NDOR1	-0.0274418663004108	-3.14517664885499	-0.367392752425357	0.713536995518786	0.998591218466416	Exon	Hippocampus
e143378	ENSG00000075568.16	ENSG00000075568	TMEM131	0.0112365742092807	0.387205504766456	0.367391180588557	0.713538166820674	0.998591218466416	Exon	Hippocampus
e510748	ENSG00000104517.12	ENSG00000104517	UBR5	0.0095273857831846	0.911010285982339	0.367386248469367	0.713541842143354	0.998591218466416	Exon	Hippocampus
e798809	ENSG00000100815.12	ENSG00000100815	TRIP11	0.0155761478584245	-0.670920533496413	0.367384115796197	0.713543431373453	0.998591218466416	Exon	Hippocampus
e227385	ENSG00000010322.15	ENSG00000010322	NISCH	-0.0129342215978427	2.79670611628964	-0.36737510040541	0.71355014949604	0.998591218466416	Exon	Hippocampus
e950804	ENSG00000108312.14	ENSG00000108312	UBTF	-0.0198580078782812	-2.09980533200885	-0.367365996350282	0.713556933712487	0.998591218466416	Exon	Hippocampus
e672368	ENSG00000235718.8	ENSG00000235718	MFRP	0.115030965034508	-4.52753254929609	0.367363210283671	0.713559009855485	0.998591218466416	Exon	Hippocampus
e492028	ENSG00000197892.12	ENSG00000197892	KIF13B	0.0229030094282779	0.0708731755273411	0.367362930569596	0.713559218295133	0.998591218466416	Exon	Hippocampus
e369894	ENSG00000113240.12	ENSG00000113240	CLK4	0.0173698269347821	-0.0542586993136271	0.367362448407254	0.713559577596907	0.998591218466416	Exon	Hippocampus
e44722	ENSG00000172260.14	ENSG00000172260	NEGR1	0.0233759611135717	1.52101525334632	0.36736093071186	0.713560708566293	0.998591218466416	Exon	Hippocampus
e716605	ENSG00000135452.9	ENSG00000135452	TSPAN31	-0.0167864183535509	-1.10186766868702	-0.367358441476868	0.713562563517332	0.998591218466416	Exon	Hippocampus
e192340	ENSG00000144535.19	ENSG00000144535	DIS3L2	-0.0150361626035663	-0.921230909041097	-0.367352609434531	0.713566909498969	0.998591218466416	Exon	Hippocampus
e840899	ENSG00000140400.15	ENSG00000140400	MAN2C1	0.0153707737754966	-0.954888480636512	0.367350870781558	0.713568205128182	0.998591218466416	Exon	Hippocampus
e594899	ENSG00000187122.16	ENSG00000187122	SLIT1	-0.0333991406178267	1.36365713770019	-0.367339496342204	0.713576681282839	0.998591218466416	Exon	Hippocampus
e819450	ENSG00000103994.16	ENSG00000103994	ZNF106	-0.014843860614256	5.26531867024183	-0.367339387325603	0.713576762521438	0.998591218466416	Exon	Hippocampus
e571556	ENSG00000260314.2	ENSG00000260314	MRC1	-0.0433252614968093	-3.18461808876875	-0.367338350131541	0.713577535433179	0.998591218466416	Exon	Hippocampus
e111309	ENSG00000134317.17	ENSG00000134317	GRHL1	-0.0275253775516206	-2.71795044138558	-0.367337192489713	0.71357839810233	0.998591218466416	Exon	Hippocampus
e975244	ENSG00000204316.12	ENSG00000204316	MRPL38	0.0340251395179521	-3.08178487159384	0.367326292214608	0.713586520953221	0.998591218466416	Exon	Hippocampus
e124539	ENSG00000116016.13	ENSG00000116016	EPAS1	-0.0217153712635585	0.702227028216804	-0.367325767747283	0.713586911785452	0.998591218466416	Exon	Hippocampus
e351372	ENSG00000181904.8	ENSG00000181904	C5orf24	0.0130222380039124	3.41555020367413	0.367314092665291	0.713595612057848	0.998591218466416	Exon	Hippocampus
e903511	ENSG00000034713.7	ENSG00000034713	GABARAPL2	-0.0121689026880914	1.68713517446839	-0.367305516178916	0.713602003280273	0.998591218466416	Exon	Hippocampus
e752387	ENSG00000133083.14	ENSG00000133083	DCLK1	-0.0196455141784685	4.45470198236736	-0.367304587337715	0.713602695456631	0.998591218466416	Exon	Hippocampus
e72296	ENSG00000116539.11	ENSG00000116539	ASH1L	-0.0125305823019881	0.2850830108306	-0.367303303725879	0.713603652009943	0.998591218466416	Exon	Hippocampus
e704438	ENSG00000110911.14	ENSG00000110911	SLC11A2	-0.0131588657837374	0.426583675032339	-0.367300748733507	0.713605556003093	0.998591218466416	Exon	Hippocampus
e320043	ENSG00000225138.7	ENSG00000225138		0.0267873432874755	-1.0267447312903	0.367290810483713	0.713612962053792	0.998591218466416	Exon	Hippocampus
e68684	ENSG00000143554.13	ENSG00000143554	SLC27A3	0.0307492482370509	-3.07340781910536	0.367289631398322	0.713613840717967	0.998591218466416	Exon	Hippocampus
e1119577	ENSG00000099889.13	ENSG00000099889	ARVCF	-0.0172516960535578	0.475676472487875	-0.367286354052251	0.71361628302534	0.998591218466416	Exon	Hippocampus
e754176	ENSG00000102780.16	ENSG00000102780	DGKH	0.0263354552617084	-0.47726088611369	0.367279020483451	0.713621748076557	0.998591218466416	Exon	Hippocampus
e88233	ENSG00000116750.13	ENSG00000116750	UCHL5	-0.0262195368198712	-2.73430319107525	-0.367277712673372	0.713622722671686	0.998591218466416	Exon	Hippocampus
e727190	ENSG00000059758.7	ENSG00000059758	CDK17	0.0133688878131763	2.67835096911388	0.367277087082571	0.71362318886932	0.998591218466416	Exon	Hippocampus
e949315	ENSG00000012048.20	ENSG00000012048	BRCA1	-0.0218859007428083	-1.33238459173615	-0.367276847953012	0.713623367071513	0.998591218466416	Exon	Hippocampus
e308825	ENSG00000145391.13	ENSG00000145391	SETD7	-0.0144823928755152	-0.0772987045813928	-0.367275684219405	0.713624234299867	0.998591218466416	Exon	Hippocampus
e700797	ENSG00000177981.10	ENSG00000177981	ASB8	0.0071943452406168	1.342272595625	0.367273562648349	0.713625815321225	0.998591218466416	Exon	Hippocampus
e690260	ENSG00000008394.12	ENSG00000008394	MGST1	-0.0307022275683292	-1.8359313045756	-0.367262227337239	0.713634262558145	0.998591218466416	Exon	Hippocampus
e599747	ENSG00000156395.12	ENSG00000156395	SORCS3	-0.0287101754962372	-0.446790392547642	-0.367247227368841	0.713645440804582	0.998591218466416	Exon	Hippocampus
e1071821	ENSG00000167614.13	ENSG00000167614	TTYH1	0.0285957149486893	-2.49471502135733	0.367245101966426	0.71364702469771	0.998591218466416	Exon	Hippocampus
e1164231	ENSG00000123560.13	ENSG00000123560	PLP1	0.0310021191727547	6.13917113036164	0.367237667269483	0.713652565194904	0.998591218466416	Exon	Hippocampus
e633600	ENSG00000149131.15	ENSG00000149131	SERPING1	-0.0374923446994918	-0.706999950562617	-0.367237093301265	0.713652992929082	0.998591218466416	Exon	Hippocampus
e245213	ENSG00000082781.11	ENSG00000082781	ITGB5	0.0260601949774586	-0.363523490584083	0.36723017152099	0.713658151204385	0.998591218466416	Exon	Hippocampus
e335654	ENSG00000164338.9	ENSG00000164338	UTP15	-0.0194926689344583	-2.10788735363831	-0.367226501220682	0.713660886404808	0.998591218466416	Exon	Hippocampus
e335679	ENSG00000164338.9	ENSG00000164338	UTP15	-0.0194926689344583	-2.10788735363831	-0.367226501220682	0.713660886404808	0.998591218466416	Exon	Hippocampus
e335695	ENSG00000164338.9	ENSG00000164338	UTP15	-0.0194926689344583	-2.10788735363831	-0.367226501220682	0.713660886404808	0.998591218466416	Exon	Hippocampus
e392067	ENSG00000137413.15	ENSG00000137413	TAF8	0.0132401666225563	-0.854153731194438	0.367225701888847	0.713661482087556	0.998591218466416	Exon	Hippocampus
e845216	ENSG00000259429.5	ENSG00000259429	UBE2Q2P2	-0.036275958462434	-2.42812534763325	-0.367222331181566	0.713663994027689	0.998591218466416	Exon	Hippocampus
e79392	ENSG00000081721.11	ENSG00000081721	DUSP12	0.0141843044584437	-0.907978504032107	0.36721788250112	0.713667309306678	0.998591218466416	Exon	Hippocampus
e293261	ENSG00000163738.18	ENSG00000163738	MTHFD2L	-0.0210464516604898	-2.04210136701833	-0.3672176737558	0.713667464869564	0.998591218466416	Exon	Hippocampus
e1053946	ENSG00000079462.7	ENSG00000079462	PAFAH1B3	-0.0227005061356002	-1.90478091658367	-0.367208724258499	0.713674134297988	0.998591218466416	Exon	Hippocampus
e418423	ENSG00000146476.10	ENSG00000146476	ARMT1	0.014511897843015	2.14127556428424	0.367200511109557	0.713680254997304	0.998591218466416	Exon	Hippocampus
e965146	ENSG00000170921.14	ENSG00000170921	TANC2	0.0168504409716025	-0.322021262861522	0.367191379276274	0.713687060351079	0.998591218466416	Exon	Hippocampus
e47158	ENSG00000117133.10	ENSG00000117133	RPF1	-0.0134012861082098	-0.590266182568625	-0.367187158655726	0.713690205709263	0.998591218466416	Exon	Hippocampus
e47161	ENSG00000117133.10	ENSG00000117133	RPF1	-0.0134012861082098	-0.590266182568625	-0.367187158655726	0.713690205709263	0.998591218466416	Exon	Hippocampus
e425732	ENSG00000106268.15	ENSG00000106268	NUDT1	-0.0286824761637774	-2.32442709632671	-0.367180711410895	0.713695010437353	0.998591218466416	Exon	Hippocampus
e875650	ENSG00000166501.12	ENSG00000166501	PRKCB	0.0327379552422038	1.14736201935062	0.367173794201542	0.713700165413268	0.998591218466416	Exon	Hippocampus
e439963	ENSG00000164742.14	ENSG00000164742	ADCY1	0.0268947465862601	0.620997143354755	0.367170923462258	0.713702304804715	0.998591218466416	Exon	Hippocampus
e1036266	ENSG00000064607.16	ENSG00000064607	SUGP2	0.0108564608922235	2.20106303450389	0.36717042142614	0.713702678942641	0.998591218466416	Exon	Hippocampus
e621904	ENSG00000129159.6	ENSG00000129159	KCNC1	-0.0247483725108674	3.16894531446825	-0.367161095318488	0.713709629153521	0.998591218466416	Exon	Hippocampus
e555464	ENSG00000106976.20	ENSG00000106976	DNM1	-0.0328574542830104	-2.5733297109908	-0.367160730124588	0.713709901311986	0.998591218466416	Exon	Hippocampus
e234669	ENSG00000277539.1	ENSG00000277539		-0.0253693174106025	-2.71742060974982	-0.367157776569276	0.713712102431915	0.998591218466416	Exon	Hippocampus
e522909	ENSG00000071894.15	ENSG00000071894	CPSF1	-0.0221783516900327	-1.76093380331335	-0.36715589738745	0.713713502882493	0.998591218466416	Exon	Hippocampus
e752795	ENSG00000102710.19	ENSG00000102710	SUPT20H	-0.0178699064102079	-1.16383233279579	-0.36714795482549	0.713719422046588	0.998591218466416	Exon	Hippocampus
e645925	ENSG00000087365.15	ENSG00000087365	SF3B2	-0.0094746745565088	1.04503018524315	-0.367147831850438	0.713719513693414	0.998591218466416	Exon	Hippocampus
e671314	ENSG00000149428.18	ENSG00000149428	HYOU1	-0.0124821693502495	1.38417432419607	-0.367140764152885	0.713724780882923	0.998591218466416	Exon	Hippocampus
e1159558	ENSG00000147133.15	ENSG00000147133	TAF1	-0.014282523275481	-0.842885745137728	-0.367139666686982	0.713725598768738	0.998591218466416	Exon	Hippocampus
e1102340	ENSG00000198276.14	ENSG00000198276	UCKL1	0.0173974618848204	-1.44694180394077	0.367138357073133	0.713726574758117	0.998591218466416	Exon	Hippocampus
e54700	ENSG00000116337.15	ENSG00000116337	AMPD2	-0.0171640400241663	-0.75428459308264	-0.367132975409509	0.713730585446465	0.998591218466416	Exon	Hippocampus
e961866	ENSG00000005379.15	ENSG00000005379	TSPOAP1	-0.0261670879865418	-0.132858148926305	-0.367130301465614	0.713732578207862	0.998591218466416	Exon	Hippocampus
e140782	ENSG00000115042.9	ENSG00000115042	FAHD2A	0.0105446639105763	0.0449565584424904	0.367127736202261	0.713734489976736	0.998591218466416	Exon	Hippocampus
e131166	ENSG00000115977.18	ENSG00000115977	AAK1	-0.0224660857830781	1.22470063262931	-0.367126501091061	0.713735410447064	0.998591218466416	Exon	Hippocampus
e131417	ENSG00000179818.13	ENSG00000179818	PCBP1-AS1	-0.0159641741139567	-0.992915145175061	-0.367126105622415	0.713735705171347	0.998591218466416	Exon	Hippocampus
e342721	ENSG00000174136.11	ENSG00000174136	RGMB	-0.0381071211363933	-3.22675631274178	-0.367124748935301	0.713736716247119	0.998591218466416	Exon	Hippocampus
e551381	ENSG00000011454.16	ENSG00000011454	RABGAP1	0.0105842379617249	1.17366382681963	0.367115916694939	0.713743298517187	0.998591218466416	Exon	Hippocampus
e239867	ENSG00000144827.8	ENSG00000144827	ABHD10	0.0139778920827984	0.476918678997118	0.36710655350375	0.7137502765043	0.998591218466416	Exon	Hippocampus
e700438	ENSG00000079387.13	ENSG00000079387	SENP1	-0.0245067879206399	-2.67276080914664	-0.367104541419436	0.713751776028075	0.998591218466416	Exon	Hippocampus
e811257	ENSG00000104067.16	ENSG00000104067	TJP1	-0.0132023084174201	1.4627441271945	-0.367101641855501	0.713753936955903	0.998591218466416	Exon	Hippocampus
e221758	ENSG00000114316.12	ENSG00000114316	USP4	0.0110358415232759	0.318326531343156	0.367101152319427	0.713754301787584	0.998591218466416	Exon	Hippocampus
e211520	ENSG00000076242.14	ENSG00000076242	MLH1	0.0127641486627542	-0.288040269916141	0.367099833720667	0.713755284486894	0.998591218466416	Exon	Hippocampus
e880468	ENSG00000149929.15	ENSG00000149929	HIRIP3	-0.0168806108116015	-1.45646350626236	-0.367093552659914	0.713759965518675	0.998591218466416	Exon	Hippocampus
e699190	ENSG00000247774.6	ENSG00000247774	PCED1B-AS1	-0.0434926540413849	-3.25528354182599	-0.367092162274921	0.713761001720326	0.998591218466416	Exon	Hippocampus
e1031217	ENSG00000072958.8	ENSG00000072958	AP1M1	-0.0117392496199899	0.651940795647622	-0.367091260560711	0.713761673734302	0.998591218466416	Exon	Hippocampus
e164605	ENSG00000198648.10	ENSG00000198648	STK39	0.0145325473705312	1.82632717398485	0.36708369647525	0.713767310973914	0.998591218466416	Exon	Hippocampus
e1063937	ENSG00000142541.16	ENSG00000142541	RPL13A	-0.0202095746538322	2.38860021799388	-0.367069287570997	0.713778049453086	0.998591218466416	Exon	Hippocampus
e1026638	ENSG00000008441.16	ENSG00000008441	NFIX	0.0237559706484653	-2.17553353256796	0.367066994839062	0.71377975815552	0.998591218466416	Exon	Hippocampus
e365729	ENSG00000181163.13	ENSG00000181163	NPM1	-0.0125650446525627	2.54934296681095	-0.367063145446337	0.713782626992497	0.998591218466416	Exon	Hippocampus
e412352	ENSG00000079819.17	ENSG00000079819	EPB41L2	-0.0142728276016395	-0.1904241323575	-0.3670628906288	0.71378281690051	0.998591218466416	Exon	Hippocampus
e1159150	ENSG00000147130.14	ENSG00000147130	ZMYM3	0.0116671259745279	1.82255392076681	0.367061429005797	0.713783906205475	0.998591218466416	Exon	Hippocampus
e473776	ENSG00000146966.12	ENSG00000146966	DENND2A	-0.0163486223900236	-0.207762218038828	-0.367056772723728	0.713787376400508	0.998591218466416	Exon	Hippocampus
e637674	ENSG00000149503.12	ENSG00000149503	INCENP	0.0242952595668033	-2.65195865940145	0.367056258615792	0.713787759550943	0.998591218466416	Exon	Hippocampus
e134943	ENSG00000114956.19	ENSG00000114956	DGUOK	-0.0100358133585811	-0.0406014134511249	-0.367051669174591	0.713791179937836	0.998591218466416	Exon	Hippocampus
e1008787	ENSG00000115266.11	ENSG00000115266	APC2	-0.0188057219639133	0.613780081419653	-0.367049995218672	0.713792427493525	0.998591218466416	Exon	Hippocampus
e762454	ENSG00000125246.15	ENSG00000125246	CLYBL	-0.0295525827817285	-2.29368733916939	-0.367049374010126	0.713792890464248	0.998591218466416	Exon	Hippocampus
e915901	ENSG00000129219.13	ENSG00000129219	PLD2	0.02426033050183	-2.20951325669321	0.367037095185723	0.713802041577421	0.998591218466416	Exon	Hippocampus
e357917	ENSG00000169302.14	ENSG00000169302	STK32A	-0.0280440009175551	-2.41627991956148	-0.367036415582315	0.71380254807074	0.998591218466416	Exon	Hippocampus
e1119100	ENSG00000184702.17	ENSG00000184702	SEPT5	0.0210841829012106	3.06801706297708	0.367029793867542	0.713807483094251	0.998591218466416	Exon	Hippocampus
e1065889	ENSG00000213024.11	ENSG00000213024	NUP62	-0.016945197806372	-1.08224308266113	-0.367021948178065	0.713813330335697	0.998591218466416	Exon	Hippocampus
e811265	ENSG00000104067.16	ENSG00000104067	TJP1	-0.0147331115535735	0.706963695416951	-0.367021731635968	0.713813491720596	0.998591218466416	Exon	Hippocampus
e233814	ENSG00000183662.10	ENSG00000183662	FAM19A1	-0.0400186997142832	-2.54118023557892	-0.367020032043468	0.713814758396518	0.998591218466416	Exon	Hippocampus
e922921	ENSG00000125434.10	ENSG00000125434	SLC25A35	-0.027510476975475	-2.50481602602761	-0.367012889890917	0.713820081323854	0.998591218466416	Exon	Hippocampus
e37310	ENSG00000134717.17	ENSG00000134717	BTF3L4	-0.0166125221004641	-0.165877759442648	-0.367011491429002	0.713821123575863	0.998591218466416	Exon	Hippocampus
e1176588	ENSG00000102125.15	ENSG00000102125	TAZ	0.0118478109173331	0.712460062807461	0.367009991210346	0.713822241666192	0.998591218466416	Exon	Hippocampus
e181845	ENSG00000178385.14	ENSG00000178385	PLEKHM3	-0.0169822823137745	-1.376321812324	-0.367006229203083	0.713825045436158	0.998591218466416	Exon	Hippocampus
e629587	ENSG00000110497.14	ENSG00000110497	AMBRA1	-0.0134029495452198	-0.630264382344341	-0.367005383497887	0.713825675728625	0.998591218466416	Exon	Hippocampus
e349463	ENSG00000072682.18	ENSG00000072682	P4HA2	-0.025011179044358	-0.141486771717104	-0.367001547904994	0.713828534345788	0.998591218466416	Exon	Hippocampus
e198897	ENSG00000115694.14	ENSG00000115694	STK25	-0.0146379398970738	1.47383889964445	-0.366996006276281	0.713832664456233	0.998591218466416	Exon	Hippocampus
e1029904	ENSG00000105135.15	ENSG00000105135	ILVBL	0.0283504938459891	-2.91081749654978	0.36699136861936	0.713836120853647	0.998591218466416	Exon	Hippocampus
e771129	ENSG00000215271.7	ENSG00000215271	HOMEZ	0.0214384771584657	-2.23005684398013	0.366988814081698	0.713838024726486	0.998591218466416	Exon	Hippocampus
e238111	ENSG00000182504.10	ENSG00000182504	CEP97	0.0123392574059292	0.153747381467062	0.36698754295148	0.713838972088522	0.998591218466416	Exon	Hippocampus
e306589	ENSG00000123737.12	ENSG00000123737	EXOSC9	0.0155727962025325	-0.590509149781726	0.366987128566153	0.713839280926313	0.998591218466416	Exon	Hippocampus
e844014	ENSG00000058335.15	ENSG00000058335	RASGRF1	-0.0224381383374435	1.28524461556533	-0.366986653608701	0.713839634908041	0.998591218466416	Exon	Hippocampus
e595964	ENSG00000155265.10	ENSG00000155265	GOLGA7B	0.0172098466722835	4.01833808061101	0.366969370458675	0.71385251593407	0.998591218466416	Exon	Hippocampus
e603563	ENSG00000197771.12	ENSG00000197771	MCMBP	-0.0157538045756419	-0.567709362074871	-0.366966038224366	0.713854999437341	0.998591218466416	Exon	Hippocampus
e245205	ENSG00000082781.11	ENSG00000082781	ITGB5	-0.0242701006377327	-0.241709616585065	-0.366965770618796	0.713855198883023	0.998591218466416	Exon	Hippocampus
e1096443	ENSG00000197818.11	ENSG00000197818	SLC9A8	0.014938023756873	-0.847002213477045	0.366962476614881	0.713857653896541	0.998591218466416	Exon	Hippocampus
e317311	ENSG00000168538.15	ENSG00000168538	TRAPPC11	0.0153538501456235	-0.207313110830912	0.366960984163615	0.713858766218004	0.998591218466416	Exon	Hippocampus
e174219	ENSG00000115368.9	ENSG00000115368	WDR75	0.0103542580372736	0.490110328607423	0.366958316506079	0.713860754420281	0.998591218466416	Exon	Hippocampus
e479376	ENSG00000055609.17	ENSG00000055609	KMT2C	0.0109663708144017	1.24693361193703	0.366955917383136	0.713862542485683	0.998591218466416	Exon	Hippocampus
e989963	ENSG00000134278.15	ENSG00000134278	SPIRE1	-0.0112230453248407	0.986500539849854	-0.366947399387261	0.713868890957461	0.998591218466416	Exon	Hippocampus
e263675	ENSG00000242808.7	ENSG00000242808	SOX2-OT	-0.0378279128410751	-2.08788378532782	-0.366942049144538	0.713872878509469	0.998591218466416	Exon	Hippocampus
e218596	ENSG00000164045.11	ENSG00000164045	CDC25A	-0.0235536047515409	-2.42336893321897	-0.366941293777795	0.713873441487209	0.998591218466416	Exon	Hippocampus
e587640	ENSG00000272916.5	ENSG00000272916		-0.0118622918034684	1.18281580456134	-0.36693973184669	0.713874605600967	0.998591218466416	Exon	Hippocampus
e849421	ENSG00000140575.12	ENSG00000140575	IQGAP1	-0.0195927755846147	1.15578097695613	-0.366936824608845	0.713876772379222	0.998591218466416	Exon	Hippocampus
e50069	ENSG00000223745.7	ENSG00000223745	CCDC18-AS1	-0.0233937844115466	-1.94088809725019	-0.366920799255055	0.713888716193547	0.998591218466416	Exon	Hippocampus
e697538	ENSG00000015153.14	ENSG00000015153	YAF2	-0.0207967046764518	0.0635332026429638	-0.366916805912703	0.713891692471999	0.998591218466416	Exon	Hippocampus
e857695	ENSG00000100726.14	ENSG00000100726	TELO2	-0.0277528576499221	-2.89814239291196	-0.366909830771212	0.713896891126	0.998591218466416	Exon	Hippocampus
e810622	ENSG00000128731.15	ENSG00000128731	HERC2	0.0138792880479682	0.351620071197388	0.366903638621424	0.71390150621836	0.998591218466416	Exon	Hippocampus
e682236	ENSG00000110799.13	ENSG00000110799	VWF	-0.0328666484227971	-1.16272814600232	-0.366899982488848	0.713904231187983	0.998591218466416	Exon	Hippocampus
e156139	ENSG00000169554.17	ENSG00000169554	ZEB2	0.0166466126767876	2.83790362172705	0.366887846044493	0.713913276685529	0.998591218466416	Exon	Hippocampus
e584661	ENSG00000171224.8	ENSG00000171224	C10orf35	-0.0226831991939357	-0.0231096051316273	-0.366886397330299	0.713914356439453	0.998591218466416	Exon	Hippocampus
e748770	ENSG00000233325.3	ENSG00000233325	MIPEPP3	-0.0168093473700726	-1.83148919336876	-0.366883978262874	0.713916159417166	0.998591218466416	Exon	Hippocampus
e547245	ENSG00000165124.17	ENSG00000165124	SVEP1	-0.031536651018841	-2.92220536443715	-0.3668803560814	0.713918859102033	0.998591218466416	Exon	Hippocampus
e575279	ENSG00000170759.10	ENSG00000170759	KIF5B	0.0151303305377578	2.61918759333417	0.366874830084528	0.713922977745822	0.998591218466416	Exon	Hippocampus
e361864	ENSG00000155506.16	ENSG00000155506	LARP1	-0.0149141238327251	-0.212977585388062	-0.366874188436472	0.713923455980399	0.998591218466416	Exon	Hippocampus
e1147800	ENSG00000067992.12	ENSG00000067992	PDK3	-0.0189623047276647	0.198336840150604	-0.366872055056254	0.713925046036969	0.998591218466416	Exon	Hippocampus
e343075	ENSG00000145730.20	ENSG00000145730	PAM	-0.017646902592318	0.480662989611071	-0.366871264786926	0.713925635042905	0.998591218466416	Exon	Hippocampus
e827344	ENSG00000137766.16	ENSG00000137766	UNC13C	-0.0352532407334707	1.10157845971424	-0.366849019226093	0.713942215242104	0.998591218466416	Exon	Hippocampus
e167958	ENSG00000172845.13	ENSG00000172845	SP3	0.0140331038571955	2.84322160262641	0.366848967847507	0.713942253536067	0.998591218466416	Exon	Hippocampus
e1053391	ENSG00000105409.16	ENSG00000105409	ATP1A3	-0.0295969057966225	2.9026633311812	-0.366845358650642	0.71394494357787	0.998591218466416	Exon	Hippocampus
e142184	ENSG00000114988.11	ENSG00000114988	LMAN2L	-0.0151039555757044	0.748010909383659	-0.366839941462503	0.71394898117606	0.998591218466416	Exon	Hippocampus
e279346	ENSG00000109519.12	ENSG00000109519	GRPEL1	-0.0084222033068478	1.94000714305384	-0.366839462640071	0.713949338057643	0.998591218466416	Exon	Hippocampus
e619271	ENSG00000110321.15	ENSG00000110321	EIF4G2	0.0107681775505717	1.92174241776978	0.36683779668338	0.713950579748626	0.998591218466416	Exon	Hippocampus
e1171241	ENSG00000129675.15	ENSG00000129675	ARHGEF6	-0.0182019962554999	0.0120952378395721	-0.366835653269231	0.713952177305093	0.998591218466416	Exon	Hippocampus
e107416	ENSG00000185420.18	ENSG00000185420	SMYD3	-0.0150527275295447	-0.454133820017459	-0.366832981758872	0.71395416847065	0.998591218466416	Exon	Hippocampus
e1129499	ENSG00000138942.15	ENSG00000138942	RNF185	-0.0152872361486719	-0.943496181645585	-0.366831583757921	0.713955210448053	0.998591218466416	Exon	Hippocampus
e1151056	ENSG00000147121.15	ENSG00000147121	KRBOX4	-0.0171532808969544	-1.77117596039358	-0.366827434699415	0.713958302884872	0.998591218466416	Exon	Hippocampus
e1119364	ENSG00000184470.20	ENSG00000184470	TXNRD2	0.02329115962005	-2.27487628505561	0.366825710903736	0.713959587690805	0.998591218466416	Exon	Hippocampus
e58129	ENSG00000134207.14	ENSG00000134207	SYT6	0.0257637874498677	0.492759294018181	0.366823498120482	0.713961236957678	0.998591218466416	Exon	Hippocampus
e1158952	ENSG00000184634.15	ENSG00000184634	MED12	0.0186056976890589	-1.35789383407243	0.366819685530769	0.71396407862094	0.998591218466416	Exon	Hippocampus
e755831	ENSG00000139687.13	ENSG00000139687	RB1	-0.0173148358077178	-1.03715765150443	-0.366815186305324	0.713967432064178	0.998591218466416	Exon	Hippocampus
e902161	ENSG00000140829.11	ENSG00000140829	DHX38	-0.0146094267929076	-0.312907162575639	-0.36681283033737	0.713969188058595	0.998591218466416	Exon	Hippocampus
e418365	ENSG00000181472.4	ENSG00000181472	ZBTB2	-0.0225629896412127	-2.46531934890781	-0.366808902934393	0.713972115307946	0.998591218466416	Exon	Hippocampus
e602332	ENSG00000151892.14	ENSG00000151892	GFRA1	0.0413096555653619	0.285510340670527	0.366802032260764	0.713977236303924	0.998591218466416	Exon	Hippocampus
e925937	ENSG00000221926.11	ENSG00000221926	TRIM16	-0.0222495676122719	-1.79258712381759	-0.366801566946659	0.713977583122155	0.998591218466416	Exon	Hippocampus
e619027	ENSG00000198730.7	ENSG00000198730	CTR9	-0.0118668727350638	1.5676998798666	-0.366797068209204	0.713980936224012	0.998591218466416	Exon	Hippocampus
e241995	ENSG00000121578.12	ENSG00000121578	B4GALT4	-0.0206245032996449	-2.08522721112426	-0.366790991498753	0.713985465465586	0.998591218466416	Exon	Hippocampus
e483422	ENSG00000173273.15	ENSG00000173273	TNKS	-0.0096914810524537	0.592881913620034	-0.36679068651984	0.713985692780151	0.998591218466416	Exon	Hippocampus
e223134	ENSG00000182179.11	ENSG00000182179	UBA7	-0.0338143958112391	-3.10010011152329	-0.366789532446205	0.713986552963611	0.998591218466416	Exon	Hippocampus
e422949	ENSG00000026297.15	ENSG00000026297	RNASET2	-0.0193444302478314	0.078538481553926	-0.366781963612545	0.71399219436791	0.998591218466416	Exon	Hippocampus
e649656	ENSG00000110721.11	ENSG00000110721	CHKA	0.0135855850675862	-0.0950287218271539	0.366777494786966	0.713995525199151	0.998591218466416	Exon	Hippocampus
e1074999	ENSG00000018869.16	ENSG00000018869	ZNF582	-0.0213177496070394	-2.48771034757182	-0.36677600463142	0.713996635885168	0.998591218466416	Exon	Hippocampus
e818692	ENSG00000159337.6	ENSG00000159337	PLA2G4D	-0.0409279808903462	-2.47584766086685	-0.366775653247308	0.71399689778907	0.998591218466416	Exon	Hippocampus
e599618	ENSG00000148834.12	ENSG00000148834	GSTO1	-0.0176516919610015	0.658212961694003	-0.366774692400168	0.713997613955986	0.998591218466416	Exon	Hippocampus
e624136	ENSG00000134343.12	ENSG00000134343	ANO3	0.0332465613391296	-1.00335395056113	0.366774663923887	0.713997635180771	0.998591218466416	Exon	Hippocampus
e473689	ENSG00000133606.10	ENSG00000133606	MKRN1	-0.0169592053537733	-0.837369372712043	-0.366773978149373	0.713998146322608	0.998591218466416	Exon	Hippocampus
e473735	ENSG00000133606.10	ENSG00000133606	MKRN1	-0.0169592053537733	-0.837369372712043	-0.366773978149373	0.713998146322608	0.998591218466416	Exon	Hippocampus
e473768	ENSG00000133606.10	ENSG00000133606	MKRN1	-0.0169592053537733	-0.837369372712043	-0.366773978149373	0.713998146322608	0.998591218466416	Exon	Hippocampus
e622570	ENSG00000134333.13	ENSG00000134333	LDHA	-0.025167198320448	0.474583865785462	-0.366760329660846	0.714008319246422	0.998591218466416	Exon	Hippocampus
e173674	ENSG00000064989.12	ENSG00000064989	CALCRL	0.0281465004576708	-1.39843108720412	0.366759193748946	0.714009165902563	0.998591218466416	Exon	Hippocampus
e268786	ENSG00000073849.14	ENSG00000073849	ST6GAL1	0.0223143882353289	-0.891198939112425	0.366757358183188	0.714010534049045	0.998591218466416	Exon	Hippocampus
e273289	ENSG00000075711.20	ENSG00000075711	DLG1	0.0169959187539017	0.591903645172997	0.3667555091171	0.714011912258986	0.998591218466416	Exon	Hippocampus
e846408	ENSG00000275120.2	ENSG00000275120		0.0254018842030045	-2.68529047822909	0.366754429816738	0.714012716720925	0.998591218466416	Exon	Hippocampus
e958329	ENSG00000006283.17	ENSG00000006283	CACNA1G	-0.0467701847897764	-2.89774609689721	-0.366744161801855	0.714020370053282	0.998591218466416	Exon	Hippocampus
e224245	ENSG00000012171.18	ENSG00000012171	SEMA3B	0.0265570262521329	0.379869710739312	0.366730328412973	0.714030680906252	0.998591218466416	Exon	Hippocampus
e1028816	ENSG00000123136.14	ENSG00000123136	DDX39A	0.0240590045148181	-2.51858462246197	0.366727768054281	0.71403258930063	0.998591218466416	Exon	Hippocampus
e490650	ENSG00000120899.17	ENSG00000120899	PTK2B	-0.0268913943209573	1.12227529039915	-0.366726043592012	0.714033874650492	0.998591218466416	Exon	Hippocampus
e119971	ENSG00000115760.13	ENSG00000115760	BIRC6	-0.0107973069185986	0.993509582439195	-0.366725530768821	0.714034256889929	0.998591218466416	Exon	Hippocampus
e402214	ENSG00000083097.14	ENSG00000083097	DOPEY1	0.0113854768786686	0.483383810598189	0.366718036973986	0.714039842495636	0.998591218466416	Exon	Hippocampus
e725746	ENSG00000169372.12	ENSG00000169372	CRADD	0.0136535936986839	0.060871250528211	0.366714641525423	0.714042373346192	0.998591218466416	Exon	Hippocampus
e1024268	ENSG00000130175.9	ENSG00000130175	PRKCSH	-0.0156104505904922	0.580104610663546	-0.366708454791556	0.714046984732914	0.998591218466416	Exon	Hippocampus
e850390	ENSG00000198901.13	ENSG00000198901	PRC1	0.0249108082224353	-2.40777380178819	0.366705604962784	0.714049108904516	0.998591218466416	Exon	Hippocampus
e372630	ENSG00000250903.8	ENSG00000250903	GMDS-AS1	-0.0267732515390507	-2.62620130527266	-0.366702579711433	0.714051363832955	0.998591218466416	Exon	Hippocampus
e426178	ENSG00000106012.17	ENSG00000106012	IQCE	-0.0185342459953184	-0.898873256248966	-0.366699666381611	0.714053535340932	0.998591218466416	Exon	Hippocampus
e1164165	ENSG00000123560.13	ENSG00000123560	PLP1	0.0309333039383943	6.1483450389361	0.366699632674556	0.714053560465166	0.998591218466416	Exon	Hippocampus
e734440	ENSG00000111229.15	ENSG00000111229	ARPC3	-0.0125881388048435	2.47213467786201	-0.366693989144514	0.714057766988517	0.998591218466416	Exon	Hippocampus
e1020312	ENSG00000127445.13	ENSG00000127445	PIN1	-0.0182304250481399	-0.807729736853859	-0.366691614730704	0.714059536810202	0.998591218466416	Exon	Hippocampus
e739819	ENSG00000022840.15	ENSG00000022840	RNF10	-0.0092001500608108	1.33181027799324	-0.366690712612341	0.71406020922442	0.998591218466416	Exon	Hippocampus
e1029419	ENSG00000160961.11	ENSG00000160961	ZNF333	0.0191638505052289	-1.92401200770564	0.366689529021219	0.714061091441029	0.998591218466416	Exon	Hippocampus
e443178	ENSG00000228409.5	ENSG00000228409	CCT6P1	0.0215920039151466	-2.29898477526624	0.366687567988137	0.71406255314256	0.998591218466416	Exon	Hippocampus
e106785	ENSG00000143702.15	ENSG00000143702	CEP170	-0.0107842531949756	1.48925473474965	-0.366686610083462	0.714063267139429	0.998591218466416	Exon	Hippocampus
e836826	ENSG00000066933.15	ENSG00000066933	MYO9A	0.011924934394601	0.868775040745271	0.366682995438335	0.714065961402794	0.998591218466416	Exon	Hippocampus
e781251	ENSG00000100503.23	ENSG00000100503	NIN	-0.0124111029542313	-0.470282828712595	-0.366675281589387	0.714071711119063	0.998591218466416	Exon	Hippocampus
e469904	ENSG00000091732.15	ENSG00000091732	ZC3HC1	0.0156827002741597	-1.47935117613971	0.366673166393311	0.714073287737861	0.998591218466416	Exon	Hippocampus
e900567	ENSG00000132613.14	ENSG00000132613	MTSS1L	-0.0154253575387621	2.23357893604316	-0.366669367701121	0.714076119199252	0.998591218466416	Exon	Hippocampus
e499395	ENSG00000008988.9	ENSG00000008988	RPS20	-0.0137627751538039	3.92435112731847	-0.366668435311968	0.71407681418217	0.998591218466416	Exon	Hippocampus
e653705	ENSG00000214530.8	ENSG00000214530	STARD10	-0.0219881177708377	-1.36689403433685	-0.36666763560127	0.714077410269597	0.998591218466416	Exon	Hippocampus
e291111	ENSG00000248049.6	ENSG00000248049	UBA6-AS1	0.0192879749778803	-0.793715151354959	0.366664028384156	0.71408009901506	0.998591218466416	Exon	Hippocampus
e420937	ENSG00000146433.8	ENSG00000146433	TMEM181	-0.0159299359426284	0.014320879395364	-0.366657572172694	0.714084911351226	0.998591218466416	Exon	Hippocampus
e935459	ENSG00000160551.10	ENSG00000160551	TAOK1	-0.0162047030876967	-0.650435123747489	-0.366653812965402	0.714087713397484	0.998591218466416	Exon	Hippocampus
e349551	ENSG00000072682.18	ENSG00000072682	P4HA2	0.0268711593260811	-0.0120229107461608	0.366633740202588	0.714102675343411	0.998591218466416	Exon	Hippocampus
e779301	ENSG00000165379.13	ENSG00000165379	LRFN5	-0.0237443742391196	0.183964599952788	-0.366629020850135	0.714106193096226	0.998591218466416	Exon	Hippocampus
e1097246	ENSG00000171940.13	ENSG00000171940	ZNF217	-0.0224530847882488	0.294764205503982	-0.366626066815824	0.714108395003642	0.998591218466416	Exon	Hippocampus
e581850	ENSG00000122873.11	ENSG00000122873	CISD1	0.013990836137521	2.49716131444323	0.366625946633259	0.714108484586566	0.998591218466416	Exon	Hippocampus
e1075727	ENSG00000197128.11	ENSG00000197128	ZNF772	0.0232830268776959	-2.7440253400306	0.36662580511145	0.714108590075561	0.998591218466416	Exon	Hippocampus
e758115	ENSG00000136099.13	ENSG00000136099	PCDH8	-0.0378737176363722	1.52003543805221	-0.366623110511815	0.714110598605261	0.998591218466416	Exon	Hippocampus
e819721	ENSG00000137814.9	ENSG00000137814	HAUS2	-0.0139515789563912	-0.48969795460551	-0.366612842217661	0.714118252515188	0.998591218466416	Exon	Hippocampus
e882694	ENSG00000099381.16	ENSG00000099381	SETD1A	0.0197276433355172	-2.05877482209674	0.36661186168834	0.714118983395946	0.998591218466416	Exon	Hippocampus
e918850	ENSG00000072778.19	ENSG00000072778	ACADVL	-0.0268769059231876	-1.70488441100216	-0.366611222683874	0.714119459706238	0.998591218466416	Exon	Hippocampus
e160114	ENSG00000115145.9	ENSG00000115145	STAM2	0.0141668899878743	-0.710951081683633	0.366607184003459	0.714122470118223	0.998591218466416	Exon	Hippocampus
e844001	ENSG00000058335.15	ENSG00000058335	RASGRF1	-0.0232001579785572	1.59981020808923	-0.366600897977903	0.714127155698813	0.998591218466416	Exon	Hippocampus
e387163	ENSG00000237441.9	ENSG00000237441	RGL2	0.0204188067860773	-1.21301510363774	0.366597501138036	0.714129687695402	0.998591218466416	Exon	Hippocampus
e671696	ENSG00000172269.17	ENSG00000172269	DPAGT1	-0.0196076788079025	-1.91212598101943	-0.366597193095786	0.714129917309539	0.998591218466416	Exon	Hippocampus
e671719	ENSG00000172269.17	ENSG00000172269	DPAGT1	-0.0196076788079025	-1.91212598101943	-0.366597193095786	0.714129917309539	0.998591218466416	Exon	Hippocampus
e272100	ENSG00000061938.16	ENSG00000061938	TNK2	-0.0220961876524206	2.04172321881301	-0.366596384122587	0.714130520316827	0.998591218466416	Exon	Hippocampus
e619026	ENSG00000198730.7	ENSG00000198730	CTR9	0.0152361450277574	-0.822692418646258	0.366594935362256	0.714131600220835	0.998591218466416	Exon	Hippocampus
e157378	ENSG00000168280.16	ENSG00000168280	KIF5C	-0.0135813576811617	3.17772440679365	-0.366592101146934	0.714133712842799	0.998591218466416	Exon	Hippocampus
e749345	ENSG00000102699.5	ENSG00000102699	PARP4	-0.0259263134476827	-1.56861229794665	-0.366584972868045	0.714139026266231	0.998591218466416	Exon	Hippocampus
e1044200	ENSG00000105270.14	ENSG00000105270	CLIP3	-0.0207538428852196	1.55059420319789	-0.366584639725393	0.714139274591308	0.998591218466416	Exon	Hippocampus
e507939	ENSG00000156162.16	ENSG00000156162	DPY19L4	0.0213390004280319	-1.2333358288558	0.36658237470093	0.714140962945045	0.998591218466416	Exon	Hippocampus
e165515	ENSG00000144357.16	ENSG00000144357	UBR3	0.0118638327320036	1.97457639102678	0.366577977160959	0.714144240884093	0.998591218466416	Exon	Hippocampus
e394605	ENSG00000096384.19	ENSG00000096384	HSP90AB1	0.0112488573322346	5.52208223752085	0.366576942103334	0.714145012419818	0.998591218466416	Exon	Hippocampus
e679837	ENSG00000151067.21	ENSG00000151067	CACNA1C	-0.0232483354141897	-1.09819083509357	-0.366575184009651	0.714146322909929	0.998591218466416	Exon	Hippocampus
e928453	ENSG00000108591.9	ENSG00000108591	DRG2	-0.0137811321692984	-0.679146826244269	-0.366558518951174	0.714158745153666	0.998591218466416	Exon	Hippocampus
e346469	ENSG00000064692.18	ENSG00000064692	SNCAIP	-0.0231121420358782	0.0996867383488051	-0.366549770897055	0.714165266040946	0.998591218466416	Exon	Hippocampus
e443410	ENSG00000126522.16	ENSG00000126522	ASL	0.0188202461972721	-1.87712559027488	0.36654787656886	0.714166678094942	0.998591218466416	Exon	Hippocampus
e1107685	ENSG00000159147.17	ENSG00000159147	DONSON	0.0159094620063604	-0.285470709824252	0.366537336353523	0.714174534910476	0.998591218466416	Exon	Hippocampus
e538489	ENSG00000156017.12	ENSG00000156017	CARNMT1	0.029484984505428	-3.17373662092914	0.366536104396853	0.714175453229213	0.998591218466416	Exon	Hippocampus
e231478	ENSG00000136068.14	ENSG00000136068	FLNB	-0.0142635102370011	-0.170207976803024	-0.366530142400642	0.714179897395309	0.998591218466416	Exon	Hippocampus
e130038	ENSG00000119844.15	ENSG00000119844	AFTPH	0.0099170838305652	0.563422341884838	0.366523282335635	0.714185011008107	0.998591218466416	Exon	Hippocampus
e677370	ENSG00000183715.13	ENSG00000183715	OPCML	-0.0238899339932246	1.3742000897918	-0.366518512435123	0.714188566583221	0.998591218466416	Exon	Hippocampus
e1120890	ENSG00000183773.15	ENSG00000183773	AIFM3	-0.0293965065924774	-0.965743530550011	-0.366518210214214	0.714188791864679	0.998591218466416	Exon	Hippocampus
e635780	ENSG00000006118.14	ENSG00000006118	TMEM132A	0.0257606153900205	-1.37738000331086	0.36651292393343	0.714192732367244	0.998591218466416	Exon	Hippocampus
e585161	ENSG00000180817.11	ENSG00000180817	PPA1	-0.013008066940833	2.2499767421474	-0.366510967605226	0.714194190656518	0.998591218466416	Exon	Hippocampus
e193920	ENSG00000085982.13	ENSG00000085982	USP40	0.0187726300734828	-0.869115010541228	0.366508455689533	0.714196063094235	0.998591218466416	Exon	Hippocampus
e676079	ENSG00000149571.11	ENSG00000149571	KIRREL3	-0.0201807526690364	-0.674667585797623	-0.366505344504063	0.714198382243342	0.998591218466416	Exon	Hippocampus
e1131502	ENSG00000100297.15	ENSG00000100297	MCM5	0.0304641144051381	-3.08096351090353	0.366495356330891	0.714205827674948	0.998591218466416	Exon	Hippocampus
e857712	ENSG00000100726.14	ENSG00000100726	TELO2	-0.0272379213776134	-2.64570157133041	-0.366494525321677	0.714206447131024	0.998591218466416	Exon	Hippocampus
e360868	ENSG00000197043.13	ENSG00000197043	ANXA6	0.0189806600909437	-1.19176339971924	0.366490088100957	0.714209754754996	0.998591218466416	Exon	Hippocampus
e56914	ENSG00000007341.18	ENSG00000007341	ST7L	0.0194189028676492	-1.81418568245346	0.366489651643846	0.714210080102186	0.998591218466416	Exon	Hippocampus
e574974	ENSG00000148516.21	ENSG00000148516	ZEB1	-0.021757596508775	-2.00680571599128	-0.366479664905932	0.714217524506828	0.998591218466416	Exon	Hippocampus
e552643	ENSG00000165219.21	ENSG00000165219	GAPVD1	-0.0093364669423584	0.554570375760285	-0.366476830456889	0.714219637392486	0.998591218466416	Exon	Hippocampus
e646319	ENSG00000174791.10	ENSG00000174791	RIN1	-0.0405405914570884	-2.64779827118505	-0.366472524982951	0.714222846829637	0.998591218466416	Exon	Hippocampus
e510197	ENSG00000164924.17	ENSG00000164924	YWHAZ	0.0200995138133962	-0.455205471870567	0.366462570843274	0.714230266981244	0.998591218466416	Exon	Hippocampus
e1008077	ENSG00000167470.12	ENSG00000167470	MIDN	0.0282933875425562	-1.68257791549332	0.366457330700636	0.71423417317129	0.998591218466416	Exon	Hippocampus
e118369	ENSG00000225991.1	ENSG00000225991	RPL23AP34	-0.0156797101540409	-0.900191635951762	-0.366451646134303	0.714238410659181	0.998591218466416	Exon	Hippocampus
e693685	ENSG00000211455.7	ENSG00000211455	STK38L	-0.0155342346427813	-0.454933743248419	-0.366449774885865	0.714239805559537	0.998591218466416	Exon	Hippocampus
e356083	ENSG00000131504.15	ENSG00000131504	DIAPH1	0.0185367369640112	-0.927544796190443	0.366440682391999	0.714246583466848	0.998591218466416	Exon	Hippocampus
e193926	ENSG00000085982.13	ENSG00000085982	USP40	0.0184012447429534	-1.01938923940156	0.366439716269227	0.714247303654598	0.998591218466416	Exon	Hippocampus
e806921	ENSG00000179364.13	ENSG00000179364	PACS2	-0.0161702777063105	0.875356842005765	-0.366438322944546	0.714248342296715	0.998591218466416	Exon	Hippocampus
e1000073	ENSG00000196628.14	ENSG00000196628	TCF4	0.0142965869859175	2.41538223768194	0.366426448708686	0.714257193867129	0.998591218466416	Exon	Hippocampus
e587104	ENSG00000166348.18	ENSG00000166348	USP54	0.0213892243569871	0.428362801464114	0.366423497170966	0.714259394077349	0.998591218466416	Exon	Hippocampus
e259865	ENSG00000174776.10	ENSG00000174776	WDR49	0.0411011524700821	-1.867203425062	0.366419458669469	0.714262404563582	0.998591218466416	Exon	Hippocampus
e126402	ENSG00000068878.14	ENSG00000068878	PSME4	0.0156594595677435	-0.10961146036416	0.366415293687591	0.714265509338831	0.998591218466416	Exon	Hippocampus
e888402	ENSG00000159461.14	ENSG00000159461	AMFR	0.0144100680959714	-0.401314982150744	0.366414729701299	0.714265929761357	0.998591218466416	Exon	Hippocampus
e224081	ENSG00000188338.14	ENSG00000188338	SLC38A3	-0.0204841851733636	0.192420974589882	-0.366411920538211	0.714268023848021	0.998591218466416	Exon	Hippocampus
e331036	ENSG00000145632.14	ENSG00000145632	PLK2	0.0238013795714557	1.37671697574851	0.366397257671072	0.714278954296728	0.998591218466416	Exon	Hippocampus
e681756	ENSG00000111247.14	ENSG00000111247	RAD51AP1	0.0263958914516713	-2.45706917077875	0.366397201690099	0.714278996027912	0.998591218466416	Exon	Hippocampus
e860458	ENSG00000205937.11	ENSG00000205937	RNPS1	-0.0144451448836148	0.289107497804908	-0.366394726623936	0.714280841074258	0.998591218466416	Exon	Hippocampus
e721316	ENSG00000258064.1	ENSG00000258064		0.0133191364946991	-0.120705860739536	0.366392015961261	0.714282861748736	0.998591218466416	Exon	Hippocampus
e803972	ENSG00000080823.21	ENSG00000080823	MOK	-0.0181927564610212	-0.589328402241401	-0.366387963420238	0.714285882735618	0.998591218466416	Exon	Hippocampus
e865179	ENSG00000140632.16	ENSG00000140632	GLYR1	0.015342786911458	0.0105227537584901	0.366386505194507	0.71428696977835	0.998591218466416	Exon	Hippocampus
e9298	ENSG00000132879.13	ENSG00000132879	FBXO44	-0.0178576328737516	1.35809546168746	-0.366379487317191	0.714292201303372	0.998591218466416	Exon	Hippocampus
e525755	ENSG00000106688.11	ENSG00000106688	SLC1A1	0.0177108252363282	0.107951308421357	0.366379236082519	0.71429238858824	0.998591218466416	Exon	Hippocampus
e618110	ENSG00000205339.9	ENSG00000205339	IPO7	-0.009029330126098	1.43096807800437	-0.366375037796095	0.71429551823653	0.998591218466416	Exon	Hippocampus
e898135	ENSG00000259797.1	ENSG00000259797		-0.026691349858378	-2.42820508408966	-0.366372506859999	0.714297404946681	0.998591218466416	Exon	Hippocampus
e343619	ENSG00000112874.9	ENSG00000112874	NUDT12	-0.015626619647296	0.347171412422158	-0.366372453133579	0.714297444997565	0.998591218466416	Exon	Hippocampus
e1026937	ENSG00000141837.19	ENSG00000141837	CACNA1A	0.023211126585871	-0.467297971124839	0.366363758720833	0.714303926342923	0.998591218466416	Exon	Hippocampus
e228639	ENSG00000055955.15	ENSG00000055955	ITIH4	-0.0305412512778827	-2.79106701404357	-0.366363052339941	0.714304452923217	0.998591218466416	Exon	Hippocampus
e247539	ENSG00000183624.13	ENSG00000183624	HMCES	-0.0112194216988038	1.46224542262627	-0.366357016392197	0.714308952500012	0.998591218466416	Exon	Hippocampus
e874845	ENSG00000243716.10	ENSG00000243716	NPIPB5	0.0183476350632155	-0.563924585370712	0.366350255949828	0.714313992172716	0.998591218466416	Exon	Hippocampus
e187895	ENSG00000115661.13	ENSG00000115661	STK16	0.0148225889697751	-0.637830462064	0.366339532449794	0.714321986191589	0.998591218466416	Exon	Hippocampus
e701067	ENSG00000139620.12	ENSG00000139620	KANSL2	-0.0113910705800988	0.0417524333053094	-0.366338318735582	0.714322890977858	0.998591218466416	Exon	Hippocampus
e630960	ENSG00000025434.18	ENSG00000025434	NR1H3	0.0221724352701521	-1.81803335456992	0.366332650237238	0.71432711667275	0.998591218466416	Exon	Hippocampus
e86979	ENSG00000116698.20	ENSG00000116698	SMG7	-0.0150667173900889	-0.45289183714625	-0.366330909826341	0.714328414098453	0.998591218466416	Exon	Hippocampus
e988235	ENSG00000206418.3	ENSG00000206418	RAB12	0.0119436905315698	1.29106023944242	0.366330779306923	0.714328511396916	0.998591218466416	Exon	Hippocampus
e722694	ENSG00000067798.14	ENSG00000067798	NAV3	0.0190920183084463	-0.94635980750873	0.366326979255019	0.714331344228098	0.998591218466416	Exon	Hippocampus
e1119226	ENSG00000184470.20	ENSG00000184470	TXNRD2	0.0198347681514231	-1.83526751427298	0.366326064257967	0.714332026333103	0.998591218466416	Exon	Hippocampus
e383846	ENSG00000204371.11	ENSG00000204371	EHMT2	-0.016604726889133	-0.603690939072237	-0.366316496725941	0.714339158677442	0.998591218466416	Exon	Hippocampus
e350361	ENSG00000072364.12	ENSG00000072364	AFF4	0.0192685514565139	-1.14518950223479	0.366310582582745	0.714343567528704	0.998591218466416	Exon	Hippocampus
e358002	ENSG00000113657.12	ENSG00000113657	DPYSL3	-0.0152271705848994	1.30637007346722	-0.366309728477957	0.714344204244036	0.998591218466416	Exon	Hippocampus
e931241	ENSG00000072210.18	ENSG00000072210	ALDH3A2	0.0213624136694962	0.951987485396675	0.366309010340408	0.714344739599096	0.998591218466416	Exon	Hippocampus
e859515	ENSG00000008710.18	ENSG00000008710	PKD1	-0.0212279744834549	0.837107397922266	-0.366297021035687	0.714353677371439	0.998591218466416	Exon	Hippocampus
e615151	ENSG00000132274.15	ENSG00000132274	TRIM22	-0.0320075123982317	-1.71817147055476	-0.366294925396066	0.714355239630361	0.998591218466416	Exon	Hippocampus
e318631	ENSG00000154556.17	ENSG00000154556	SORBS2	0.0281358654878307	-2.68993668606647	0.366289008443731	0.714359650610705	0.998591218466416	Exon	Hippocampus
e538090	ENSG00000107372.12	ENSG00000107372	ZFAND5	-0.0104973711946353	2.32896099670054	-0.366284275174096	0.714363179184025	0.998591218466416	Exon	Hippocampus
e357416	ENSG00000133706.17	ENSG00000133706	LARS	-0.0102693402396305	0.919628353351744	-0.366279818595979	0.714366501494053	0.998591218466416	Exon	Hippocampus
e663331	ENSG00000187240.13	ENSG00000187240	DYNC2H1	-0.0175057379570281	-0.822167237125165	-0.366276986541629	0.714368612749573	0.998591218466416	Exon	Hippocampus
e441848	ENSG00000132434.9	ENSG00000132434	LANCL2	0.0174611900055526	1.07156335509172	0.366276003948019	0.714369345259398	0.998591218466416	Exon	Hippocampus
e235217	ENSG00000185008.17	ENSG00000185008	ROBO2	0.0199279613394943	0.64707618563378	0.366273102152255	0.714371508509191	0.998591218466416	Exon	Hippocampus
e263207	ENSG00000145075.11	ENSG00000145075	CCDC39	0.0365500543491787	-2.50941952789654	0.366272911570085	0.714371650585722	0.998591218466416	Exon	Hippocampus
e818071	ENSG00000174197.16	ENSG00000174197	MGA	-0.0113941492070391	0.64344476847179	-0.366268905783949	0.714374636849514	0.998591218466416	Exon	Hippocampus
e1037731	ENSG00000197124.11	ENSG00000197124	ZNF682	0.0242320379730809	-2.34798451717417	0.36626361801749	0.714378578820433	0.998591218466416	Exon	Hippocampus
e299702	ENSG00000182168.14	ENSG00000182168	UNC5C	0.0193774268479139	-0.470145867076364	0.366258404348414	0.714382465560072	0.998591218466416	Exon	Hippocampus
e390050	ENSG00000137409.19	ENSG00000137409	MTCH1	0.0153662729173426	1.43270243753231	0.36625395898376	0.714385779542105	0.998591218466416	Exon	Hippocampus
e36073	ENSG00000132122.11	ENSG00000132122	SPATA6	0.0302438631007476	-2.96317949362595	0.366247390819361	0.714390676063428	0.998591218466416	Exon	Hippocampus
e307374	ENSG00000151458.11	ENSG00000151458	ANKRD50	0.0154927779607622	-0.792533124591634	0.366246799887856	0.714391116599374	0.998591218466416	Exon	Hippocampus
e354297	ENSG00000184584.12	ENSG00000184584	TMEM173	0.0405445587843222	-2.05077140132228	0.366241549197214	0.714395030962424	0.998591218466416	Exon	Hippocampus
e824267	ENSG00000166147.13	ENSG00000166147	FBN1	-0.0217521881954996	-1.0255635482912	-0.366241217538457	0.714395278212587	0.998591218466416	Exon	Hippocampus
e564339	ENSG00000177239.14	ENSG00000177239	MAN1B1	-0.0169843863962461	-0.670090106583366	-0.366239483447923	0.714396570970036	0.998591218466416	Exon	Hippocampus
e557321	ENSG00000148343.18	ENSG00000148343	FAM73B	-0.0211761984161059	-1.92379248239221	-0.366236112588736	0.714399083934223	0.998591218466416	Exon	Hippocampus
e735502	ENSG00000111271.14	ENSG00000111271	ACAD10	0.0156263190536813	-1.18971339860354	0.366234984128802	0.714399925198003	0.998591218466416	Exon	Hippocampus
e792373	ENSG00000119723.16	ENSG00000119723	COQ6	0.0149793955812782	-1.00913142102617	0.366234779589634	0.714400077681429	0.998591218466416	Exon	Hippocampus
e282853	ENSG00000109819.8	ENSG00000109819	PPARGC1A	0.0261461348950132	-0.994078056420798	0.366230447944978	0.714403306914097	0.998591218466416	Exon	Hippocampus
e941789	ENSG00000277399.4	ENSG00000277399	GPR179	0.0315533959349451	1.13080857165389	0.366228256733756	0.714404940459757	0.998591218466416	Exon	Hippocampus
e1159761	ENSG00000147162.13	ENSG00000147162	OGT	0.0109767985971968	1.30896525453107	0.366225916709399	0.714406684946904	0.998591218466416	Exon	Hippocampus
e1090709	ENSG00000166619.12	ENSG00000166619	BLCAP	-0.014689085896494	2.09089314392611	-0.366222764956946	0.714409034579365	0.998591218466416	Exon	Hippocampus
e450259	ENSG00000153993.13	ENSG00000153993	SEMA3D	0.0357403052079721	-1.54691910424379	0.366219300233401	0.714411617535012	0.998591218466416	Exon	Hippocampus
e315374	ENSG00000137601.15	ENSG00000137601	NEK1	0.0182846300053392	-0.956823950997293	0.366213448791657	0.714415979799458	0.998591218466416	Exon	Hippocampus
e68432	ENSG00000143621.16	ENSG00000143621	ILF2	-0.0106853360698305	2.70529462245705	-0.366201287760825	0.714425045908312	0.998591218466416	Exon	Hippocampus
e50051	ENSG00000223745.7	ENSG00000223745	CCDC18-AS1	-0.0226739673710886	-1.77411466853994	-0.366200427030432	0.714425687588627	0.998591218466416	Exon	Hippocampus
e49546	ENSG00000122484.8	ENSG00000122484	RPAP2	0.0299862197363837	-3.08401972625828	0.366199912514161	0.714426071164074	0.998591218466416	Exon	Hippocampus
e1164209	ENSG00000123560.13	ENSG00000123560	PLP1	0.0308909751430814	6.14851159238069	0.366199588540305	0.714426312688867	0.998591218466416	Exon	Hippocampus
e833957	ENSG00000169032.9	ENSG00000169032	MAP2K1	0.0218888315584914	0.996162245890865	0.36619951400576	0.714426368254901	0.998591218466416	Exon	Hippocampus
e976559	ENSG00000214140.10	ENSG00000214140	PRCD	0.027522631565919	-1.11077140028487	0.36619591638765	0.714429050306564	0.998591218466416	Exon	Hippocampus
e624352	ENSG00000109881.16	ENSG00000109881	CCDC34	0.0189853978932177	-0.972200306691433	0.366193556355431	0.714430809730456	0.998591218466416	Exon	Hippocampus
e152732	ENSG00000136731.12	ENSG00000136731	UGGT1	-0.0143727489516185	-0.148305097848747	-0.366191285887975	0.714432502384502	0.998591218466416	Exon	Hippocampus
e119672	ENSG00000021574.11	ENSG00000021574	SPAST	-0.0141943055886878	-0.698284217209786	-0.366190512050977	0.714433079287313	0.998591218466416	Exon	Hippocampus
e834723	ENSG00000137764.19	ENSG00000137764	MAP2K5	0.0204729123186808	-1.57222362336478	0.366190431054881	0.71443313967068	0.998591218466416	Exon	Hippocampus
e27782	ENSG00000127603.23	ENSG00000127603	MACF1	-0.0122207933001062	1.92209081199009	-0.366186771258143	0.71443586808611	0.998591218466416	Exon	Hippocampus
e825784	ENSG00000081014.10	ENSG00000081014	AP4E1	0.0169930060490463	-1.20476462009574	0.366179532564203	0.714441264616344	0.998591218466416	Exon	Hippocampus
e562190	ENSG00000130560.8	ENSG00000130560	UBAC1	-0.0148699723818308	-1.24598602633372	-0.366179291321819	0.714441444465584	0.998591218466416	Exon	Hippocampus
e274865	ENSG00000127419.16	ENSG00000127419	TMEM175	0.0159335641895593	-0.0183937996272171	0.366176869045457	0.71444325030405	0.998591218466416	Exon	Hippocampus
e749791	ENSG00000132932.16	ENSG00000132932	ATP8A2	0.0228768663122668	0.384747022377114	0.366173449174079	0.714445799865281	0.998591218466416	Exon	Hippocampus
e166683	ENSG00000123600.18	ENSG00000123600	METTL8	-0.0134693899433028	-1.09064652236247	-0.366172181218174	0.714446745144691	0.998591218466416	Exon	Hippocampus
e737881	ENSG00000123066.7	ENSG00000123066	MED13L	-0.0135360952763384	-0.180592850904224	-0.366171094536347	0.714447555282013	0.998591218466416	Exon	Hippocampus
e856605	ENSG00000103227.18	ENSG00000103227	LMF1	0.0255076574239459	-2.799098042645	0.366168598405681	0.714449416185444	0.998591218466416	Exon	Hippocampus
e696418	ENSG00000175548.8	ENSG00000175548	ALG10B	-0.0142134382345979	-1.09533403999558	-0.36615438474516	0.714460012718352	0.998591218466416	Exon	Hippocampus
e136886	ENSG00000115364.13	ENSG00000115364	MRPL19	-0.0115631592877046	0.871297624289223	-0.366152868004324	0.714461143478479	0.998591218466416	Exon	Hippocampus
e277408	ENSG00000087274.16	ENSG00000087274	ADD1	0.0171910910933078	-1.27466121022586	0.366150181492293	0.714463146327586	0.998591218466416	Exon	Hippocampus
e833366	ENSG00000138614.14	ENSG00000138614	VWA9	-0.0199756350705692	-1.99041507906189	-0.366148573330152	0.714464345245964	0.998591218466416	Exon	Hippocampus
e360436	ENSG00000211445.11	ENSG00000211445	GPX3	-0.0684038794581069	-0.654232774431801	-0.36614702728463	0.714465497855775	0.998591218466416	Exon	Hippocampus
e50159	ENSG00000137942.16	ENSG00000137942	FNBP1L	0.0179121476135293	-0.405498581965965	0.366143319335923	0.714468262213046	0.998591218466416	Exon	Hippocampus
e130853	ENSG00000163219.11	ENSG00000163219	ARHGAP25	0.0361279318905286	-2.09522107651741	0.366130235005978	0.714478016898706	0.998591218466416	Exon	Hippocampus
e12335	ENSG00000058453.16	ENSG00000058453	CROCC	0.0293474737011258	-1.96312651734945	0.366120676896295	0.71448514273115	0.998591218466416	Exon	Hippocampus
e951651	ENSG00000073670.13	ENSG00000073670	ADAM11	0.0270684741993606	-0.302187932421794	0.366112528055084	0.714491217935105	0.998591218466416	Exon	Hippocampus
e173477	ENSG00000065548.17	ENSG00000065548	ZC3H15	0.0128106281614958	1.63764861444046	0.366105077108438	0.714496772853765	0.998591218466416	Exon	Hippocampus
e968854	ENSG00000182481.8	ENSG00000182481	KPNA2	-0.0203624513706163	-0.788305853361039	-0.366104676356794	0.714497071627344	0.998591218466416	Exon	Hippocampus
e17797	ENSG00000204178.9	ENSG00000204178	TMEM57	0.0109380863358025	1.32221863580165	0.366102971211972	0.714498342869582	0.998591218466416	Exon	Hippocampus
e652391	ENSG00000184154.13	ENSG00000184154	LRTOMT	-0.0212611792313807	-1.45123763120371	-0.366099686349274	0.714500791846338	0.998591218466416	Exon	Hippocampus
e224192	ENSG00000114353.16	ENSG00000114353	GNAI2	-0.0147359141038127	1.65416450266433	-0.366096814647713	0.714502932799845	0.998591218466416	Exon	Hippocampus
e1070354	ENSG00000130844.16	ENSG00000130844	ZNF331	0.017746817760902	0.126376458673473	0.366096095297128	0.714503469101108	0.998591218466416	Exon	Hippocampus
e1004526	ENSG00000150656.14	ENSG00000150656	CNDP1	0.0319994239392341	1.73347033829553	0.366095449749265	0.714503950379956	0.998591218466416	Exon	Hippocampus
e1050666	ENSG00000160460.15	ENSG00000160460	SPTBN4	0.0222869727443981	1.34767152442261	0.366094362813668	0.714504760729286	0.998591218466416	Exon	Hippocampus
e493388	ENSG00000147475.14	ENSG00000147475	ERLIN2	-0.0180961486897494	-0.795365772064952	-0.366094086873348	0.714504966452706	0.998591218466416	Exon	Hippocampus
e1103909	ENSG00000215559.8	ENSG00000215559	ANKRD20A11P	0.0581030940930516	-3.50913413338003	0.366085855226666	0.714511103450582	0.998591218466416	Exon	Hippocampus
e1104613	ENSG00000154639.18	ENSG00000154639	CXADR	-0.013891113575896	0.457576578786633	-0.366076786729103	0.714517864373286	0.998591218466416	Exon	Hippocampus
e1172033	ENSG00000185985.8	ENSG00000185985	SLITRK2	0.0191758918732704	-0.199395838628114	0.366076186538533	0.714518311839827	0.998591218466416	Exon	Hippocampus
e147146	ENSG00000228551.1	ENSG00000228551	SNRPGP9	-0.0275689713920887	-2.78403561051842	-0.366074782707142	0.714519358453755	0.998591218466416	Exon	Hippocampus
e788887	ENSG00000072121.15	ENSG00000072121	ZFYVE26	0.0187411032899	-1.80037379844154	0.366074220331952	0.714519777727695	0.998591218466416	Exon	Hippocampus
e661288	ENSG00000182919.14	ENSG00000182919	C11orf54	0.0203613390669371	-1.47819987417589	0.366074009475912	0.714519934929607	0.998591218466416	Exon	Hippocampus
e164383	ENSG00000136546.13	ENSG00000136546	SCN7A	0.0357592538316905	-2.93444746457146	0.366073987078043	0.714519951628147	0.998591218466416	Exon	Hippocampus
e934155	ENSG00000109111.14	ENSG00000109111	SUPT6H	-0.0117590565818202	0.637918091353152	-0.36607304058277	0.714520657279736	0.998591218466416	Exon	Hippocampus
e447774	ENSG00000189077.10	ENSG00000189077	TMEM120A	-0.0150193645326315	-0.311485973835862	-0.366072050747387	0.714521395243441	0.998591218466416	Exon	Hippocampus
e368915	ENSG00000146067.15	ENSG00000146067	FAM193B	0.0146868372926225	0.349807991095362	0.36606780067375	0.71452456385426	0.998591218466416	Exon	Hippocampus
e717963	ENSG00000243024.6	ENSG00000243024	RPS11P6	0.0285175431533365	-2.64401029034629	0.366067118460073	0.714525072474058	0.998591218466416	Exon	Hippocampus
e741409	ENSG00000158104.11	ENSG00000158104	HPD	-0.113258369754516	-3.74156968333356	-0.366060935778311	0.71452968193648	0.998591218466416	Exon	Hippocampus
e904563	ENSG00000166454.9	ENSG00000166454	ATMIN	0.0105141372824166	0.681472374731293	0.366054916793032	0.714534169365987	0.998591218466416	Exon	Hippocampus
e511008	ENSG00000164929.16	ENSG00000164929	BAALC	-0.0131960505624323	3.16395531206772	-0.366054669696685	0.714534353587855	0.998591218466416	Exon	Hippocampus
e1069587	ENSG00000213020.8	ENSG00000213020	ZNF611	0.0154627741585695	-0.654468920994707	0.366051498376512	0.714536717956656	0.998591218466416	Exon	Hippocampus
e437347	ENSG00000256646.7	ENSG00000256646		0.0162384845414589	-0.600336174718673	0.366050080767023	0.714537774852297	0.998591218466416	Exon	Hippocampus
e437383	ENSG00000106588.10	ENSG00000106588	PSMA2	0.0162384845414589	-0.600336174718673	0.366050080767023	0.714537774852297	0.998591218466416	Exon	Hippocampus
e503147	ENSG00000260838.3	ENSG00000260838		0.0323172044307154	0.0393379210238685	0.366046847098639	0.714540185708717	0.998591218466416	Exon	Hippocampus
e434280	ENSG00000196295.11	ENSG00000196295		-0.0153384128157715	-0.210162195404331	-0.366043411731123	0.714542746944744	0.998591218466416	Exon	Hippocampus
e424196	ENSG00000112584.13	ENSG00000112584	FAM120B	-0.0080985820787671	0.9150897965883	-0.366041756751829	0.714543980814637	0.998591218466416	Exon	Hippocampus
e708090	ENSG00000205352.10	ENSG00000205352	PRR13	0.010889068194732	0.717584542590624	0.366033902600054	0.71454983648809	0.998591218466416	Exon	Hippocampus
e20305	ENSG00000130775.15	ENSG00000130775	THEMIS2	-0.0192219960889647	0.808449760128064	-0.366030622086287	0.714552282284551	0.998591218466416	Exon	Hippocampus
e742661	ENSG00000130787.13	ENSG00000130787	HIP1R	0.0164640534060206	1.13377105619924	0.366027342307127	0.714554727536266	0.998591218466416	Exon	Hippocampus
e1097358	ENSG00000101132.9	ENSG00000101132	PFDN4	0.0174091620584451	0.731359999830127	0.366023890662327	0.714557300926235	0.998591218466416	Exon	Hippocampus
e559006	ENSG00000130723.17	ENSG00000130723	PRRC2B	-0.0154215454520129	1.73403649306419	-0.366021011864343	0.714559447230066	0.998591218466416	Exon	Hippocampus
e851075	ENSG00000173575.19	ENSG00000173575	CHD2	0.013043839614257	-0.302304549374486	0.366015783338749	0.714563345392168	0.998591218466416	Exon	Hippocampus
e732725	ENSG00000166111.9	ENSG00000166111	SVOP	0.026196965386192	1.16712068373074	0.366013082501612	0.714565359022225	0.998591218466416	Exon	Hippocampus
e437919	ENSG00000136279.19	ENSG00000136279	DBNL	0.0126909312136512	0.379076105927648	0.36601041508639	0.714567347736271	0.998591218466416	Exon	Hippocampus
e119001	ENSG00000115295.19	ENSG00000115295	CLIP4	-0.0179065077626268	-0.146312385325307	-0.366008856296602	0.714568509906123	0.998591218466416	Exon	Hippocampus
e883585	ENSG00000140691.16	ENSG00000140691	ARMC5	0.0236576356172152	-2.59693071657277	0.366002489937903	0.714573256409437	0.998591218466416	Exon	Hippocampus
e515328	ENSG00000156831.7	ENSG00000156831	NSMCE2	0.0162035830632318	-0.900150590510996	0.366001070714405	0.714574314527425	0.998591218466416	Exon	Hippocampus
e794217	ENSG00000119685.19	ENSG00000119685	TTLL5	-0.0146300796758901	-0.51189078415945	-0.366000334586108	0.714574863356346	0.998591218466416	Exon	Hippocampus
e1080007	ENSG00000101290.13	ENSG00000101290	CDS2	0.0144971454544283	0.429218651151266	0.365997076173316	0.71457729270527	0.998591218466416	Exon	Hippocampus
e782961	ENSG00000178974.9	ENSG00000178974	FBXO34	-0.0239445584476826	-1.17321079680816	-0.365996792533637	0.714577504176388	0.998591218466416	Exon	Hippocampus
e517485	ENSG00000066827.15	ENSG00000066827	ZFAT	0.0165027049358115	-1.09198374017703	0.365993991247477	0.714579592711581	0.998591218466416	Exon	Hippocampus
e512027	ENSG00000120526.10	ENSG00000120526	NUDCD1	0.0160442619074441	-0.996056905438751	0.365991197606414	0.71458167554901	0.998591218466416	Exon	Hippocampus
e1001326	ENSG00000134440.11	ENSG00000134440	NARS	0.0112833589320557	1.87220736143823	0.365984216390294	0.714586880499819	0.998591218466416	Exon	Hippocampus
e437898	ENSG00000228903.7	ENSG00000228903	RASA4CP	0.0223553306244962	-1.98732598430154	0.365980698846927	0.714589503062298	0.998591218466416	Exon	Hippocampus
e277970	ENSG00000159788.18	ENSG00000159788	RGS12	-0.0198453897579066	-1.34315087639099	-0.365973684305848	0.714594732879205	0.998591218466416	Exon	Hippocampus
e809811	ENSG00000199960.1	ENSG00000199960	SNORD115-14	0.0270011338581314	-1.71426248200931	0.365970625957263	0.714597013090057	0.998591218466416	Exon	Hippocampus
e358444	ENSG00000145868.16	ENSG00000145868	FBXO38	-0.0156048881763814	-1.3797396274341	-0.365970558440929	0.714597063428192	0.998591218466416	Exon	Hippocampus
e1164434	ENSG00000157502.13	ENSG00000157502	MUM1L1	0.0378539776375003	-1.63676267118665	0.365966708954397	0.714599933490927	0.998591218466416	Exon	Hippocampus
e1141989	ENSG00000025770.18	ENSG00000025770	NCAPH2	0.0140981384919282	-0.965618361806865	0.36596469003094	0.714601438741865	0.998591218466416	Exon	Hippocampus
e416299	ENSG00000146416.17	ENSG00000146416	AIG1	0.0128007134455905	0.314999988127102	0.365963517499007	0.714602312948274	0.998591218466416	Exon	Hippocampus
e640633	ENSG00000149743.13	ENSG00000149743	TRPT1	-0.0239921904476819	-1.77761505591523	-0.365959386112382	0.714605393195454	0.998591218466416	Exon	Hippocampus
e556910	ENSG00000171097.13	ENSG00000171097	KYAT1	0.0223422190204269	-2.52589854717766	0.36595795594079	0.714606459492779	0.998591218466416	Exon	Hippocampus
e294290	ENSG00000189157.13	ENSG00000189157	FAM47E	0.0200029311856729	-1.55588493655953	0.365957087917376	0.714607106667873	0.998591218466416	Exon	Hippocampus
e414480	ENSG00000135541.20	ENSG00000135541	AHI1	0.0142255294539579	1.05170853651817	0.365955979222946	0.714607933281154	0.998591218466416	Exon	Hippocampus
e237311	ENSG00000114021.11	ENSG00000114021	NIT2	0.0164393779198611	-0.286693024076191	0.365955832758692	0.714608042481057	0.998591218466416	Exon	Hippocampus
e268659	ENSG00000156976.15	ENSG00000156976	EIF4A2	0.0326561680114185	0.652222921996153	0.365952675502133	0.714610396450117	0.998591218466416	Exon	Hippocampus
e169885	ENSG00000237298.9	ENSG00000237298	TTN-AS1	-0.0147501604956265	-0.699650058802313	-0.36594678233555	0.71461479025042	0.998591218466416	Exon	Hippocampus
e412472	ENSG00000112282.17	ENSG00000112282	MED23	0.0160164907802342	-0.757649329374624	0.365945619390988	0.714615657314452	0.998591218466416	Exon	Hippocampus
e874033	ENSG00000185864.16	ENSG00000185864	NPIPB4	-0.0234963658588436	-1.01437718422232	-0.365942076053923	0.714618299145264	0.998591218466416	Exon	Hippocampus
e1094694	ENSG00000080189.14	ENSG00000080189	SLC35C2	0.0099556087022048	1.48779545578848	0.365939310188389	0.714620361313527	0.998591218466416	Exon	Hippocampus
e1053938	ENSG00000079462.7	ENSG00000079462	PAFAH1B3	0.025021415411873	-2.6333878374993	0.365935797702398	0.714622980148531	0.998591218466416	Exon	Hippocampus
e6856	ENSG00000204859.12	ENSG00000204859	ZBTB48	-0.0114415870651077	0.0593512548485087	-0.365934776734956	0.714623741360819	0.998591218466416	Exon	Hippocampus
e903957	ENSG00000140873.15	ENSG00000140873	ADAMTS18	-0.071299109713501	-3.79427544758264	-0.365925918470682	0.714630345912107	0.998591218466416	Exon	Hippocampus
e975234	ENSG00000204316.12	ENSG00000204316	MRPL38	0.0340263151632844	-3.09656976947701	0.365924179552924	0.714631642418226	0.998591218466416	Exon	Hippocampus
e610041	ENSG00000177156.10	ENSG00000177156	TALDO1	0.0131674696723418	1.63049635938192	0.365922028366433	0.714633246305717	0.998591218466416	Exon	Hippocampus
e941494	ENSG00000278053.4	ENSG00000278053	DDX52	0.0165293233941373	-1.18603569481086	0.36591389834698	0.714639307919222	0.998591218466416	Exon	Hippocampus
e410289	ENSG00000164434.11	ENSG00000164434	FABP7	-0.0207053217888322	1.3159973091616	-0.36591022895463	0.714642043765855	0.998591218466416	Exon	Hippocampus
e157285	ENSG00000204406.12	ENSG00000204406	MBD5	0.0114859282247548	2.02774977102315	0.365910143901071	0.71464210718062	0.998591218466416	Exon	Hippocampus
e904477	ENSG00000166451.13	ENSG00000166451	CENPN	0.0188438864647383	-1.46186117503839	0.365904008425744	0.714646681711939	0.998591218466416	Exon	Hippocampus
e734973	ENSG00000186298.11	ENSG00000186298	PPP1CC	-0.0108305755738816	0.868142936431589	-0.365900420998937	0.714649356455893	0.998591218466416	Exon	Hippocampus
e999140	ENSG00000154832.14	ENSG00000154832	CXXC1	-0.0144471176875868	-0.69298111142087	-0.36588597140391	0.714660129942536	0.998591218466416	Exon	Hippocampus
e798082	ENSG00000100784.10	ENSG00000100784	RPS6KA5	0.0166640405673904	-0.778358364192622	0.36588425128444	0.714661412451772	0.998591218466416	Exon	Hippocampus
e1126876	ENSG00000100280.16	ENSG00000100280	AP1B1	-0.0105773868315722	0.93982042317184	-0.365882388984012	0.714662800971064	0.998591218466416	Exon	Hippocampus
e981205	ENSG00000141577.13	ENSG00000141577	CEP131	0.0256801682283395	-2.73393085846088	0.365872499658583	0.714670174404762	0.998591218466416	Exon	Hippocampus
e793607	ENSG00000198208.11	ENSG00000198208	RPS6KL1	-0.0170181620801173	0.0013250270055517	-0.365869861113761	0.71467214169567	0.998591218466416	Exon	Hippocampus
e760507	ENSG00000136158.11	ENSG00000136158	SPRY2	-0.0168568373785938	0.35804346526572	-0.365866933215726	0.714674324729672	0.998591218466416	Exon	Hippocampus
e411764	ENSG00000146376.10	ENSG00000146376	ARHGAP18	0.0304474184427138	1.13156001844077	0.365864609104849	0.714676057583034	0.998591218466416	Exon	Hippocampus
e642463	ENSG00000110046.12	ENSG00000110046	ATG2A	-0.0215092389381406	-2.08465987806015	-0.365857452329858	0.714681393672327	0.998591218466416	Exon	Hippocampus
e939336	ENSG00000154760.13	ENSG00000154760	SLFN13	-0.0536535711538443	-1.98507808486059	-0.365852489321722	0.714685094097932	0.998591218466416	Exon	Hippocampus
e755733	ENSG00000136143.14	ENSG00000136143	SUCLA2	0.0164260202991474	-0.4430653514849	0.36585189140125	0.714685539908702	0.998591218466416	Exon	Hippocampus
e755737	ENSG00000136143.14	ENSG00000136143	SUCLA2	0.0164260202991474	-0.4430653514849	0.36585189140125	0.714685539908702	0.998591218466416	Exon	Hippocampus
e132677	ENSG00000075340.22	ENSG00000075340	ADD2	0.0240016498400439	1.98064370563627	0.3658454118245	0.71469037110112	0.998591218466416	Exon	Hippocampus
e39033	ENSG00000157216.15	ENSG00000157216	SSBP3	0.0211650299829806	-0.235872624229687	0.365835987077609	0.714697398241976	0.998591218466416	Exon	Hippocampus
e442277	ENSG00000129103.17	ENSG00000129103	SUMF2	-0.0152135594684184	0.447208124950337	-0.365835575420862	0.714697705175965	0.998591218466416	Exon	Hippocampus
e1082248	ENSG00000125870.10	ENSG00000125870	SNRPB2	-0.0147433444811331	0.436621083267257	-0.365831124616129	0.714701023728328	0.998591218466416	Exon	Hippocampus
e250682	ENSG00000114019.14	ENSG00000114019	AMOTL2	-0.0360388965365298	-3.1024378902019	-0.365830723563123	0.714701322756631	0.998591218466416	Exon	Hippocampus
e188935	ENSG00000124006.14	ENSG00000124006	OBSL1	0.013591902116878	0.558979179073034	0.365828920533129	0.71470266711064	0.998591218466416	Exon	Hippocampus
e295102	ENSG00000138756.17	ENSG00000138756	BMP2K	-0.015917819121918	3.91674144344298	-0.365828168457567	0.714703227864634	0.998591218466416	Exon	Hippocampus
e1158954	ENSG00000184634.15	ENSG00000184634	MED12	-0.0139221454273263	-0.931098582132759	-0.365822479440124	0.714707469649879	0.998591218466416	Exon	Hippocampus
e96715	ENSG00000143493.12	ENSG00000143493	INTS7	-0.0224324607797557	-2.49128241006777	-0.365814540096365	0.714713389314511	0.998591218466416	Exon	Hippocampus
e764788	ENSG00000126217.20	ENSG00000126217	MCF2L	0.018480888397704	-0.469314292894738	0.365813965233885	0.714713817939157	0.998591218466416	Exon	Hippocampus
e701876	ENSG00000167548.14	ENSG00000167548	KMT2D	-0.0175504355652999	-1.20194546116336	-0.365813216126541	0.714714376483085	0.998591218466416	Exon	Hippocampus
e825052	ENSG00000104043.14	ENSG00000104043	ATP8B4	0.0291653188800673	-2.53098366507389	0.365809686862925	0.714717007948823	0.998591218466416	Exon	Hippocampus
e181553	ENSG00000118246.13	ENSG00000118246	FASTKD2	0.0109691237594725	0.632741218537769	0.365809343862046	0.714717263695007	0.998591218466416	Exon	Hippocampus
e207573	ENSG00000228956.8	ENSG00000228956	SATB1-AS1	-0.0301023368221052	-2.53194117842537	-0.365807947754361	0.714718304652475	0.998591218466416	Exon	Hippocampus
e251644	ENSG00000158163.14	ENSG00000158163	DZIP1L	-0.0411629729505209	-3.13771462164512	-0.365806298657558	0.714719534242864	0.998591218466416	Exon	Hippocampus
e58917	ENSG00000177551.5	ENSG00000177551	NHLH2	0.0453479088959958	-2.92394419152696	0.365806003296661	0.714719754468291	0.998591218466416	Exon	Hippocampus
e263563	ENSG00000242808.7	ENSG00000242808	SOX2-OT	0.0299981839897044	-1.86057408389098	0.3658038252922	0.714721378421183	0.998591218466416	Exon	Hippocampus
e677265	ENSG00000182667.14	ENSG00000182667	NTM	0.0343282792793492	-2.60852438632709	0.365793257275091	0.714729258112133	0.998591218466416	Exon	Hippocampus
e29978	ENSG00000186409.14	ENSG00000186409	CCDC30	-0.0164822180872013	-0.649431870832773	-0.365783035951872	0.714736879331346	0.998591218466416	Exon	Hippocampus
e378938	ENSG00000204681.10	ENSG00000204681	GABBR1	-0.0158888204214506	2.86309800101872	-0.365766142799659	0.714749475259818	0.998591218466416	Exon	Hippocampus
e50175	ENSG00000137942.16	ENSG00000137942	FNBP1L	0.0202919067392385	-1.75263800458187	0.365763572872869	0.714751391464036	0.998591218466416	Exon	Hippocampus
e609715	ENSG00000177030.16	ENSG00000177030	DEAF1	-0.0161164595822	0.893536754669487	-0.365759285496058	0.714754588247651	0.998591218466416	Exon	Hippocampus
e451204	ENSG00000105784.15	ENSG00000105784	RUNDC3B	-0.0190011548028871	-0.20094632318913	-0.365759066491829	0.714754751543238	0.998591218466416	Exon	Hippocampus
e450265	ENSG00000153993.13	ENSG00000153993	SEMA3D	0.0332091888238957	-0.931085879692521	0.365758340712809	0.714755292704162	0.998591218466416	Exon	Hippocampus
e101163	ENSG00000163050.16	ENSG00000163050	ADCK3	-0.0161541430198556	-0.597925357867187	-0.365756235198205	0.714756862634939	0.998591218466416	Exon	Hippocampus
e44005	ENSG00000033122.18	ENSG00000033122	LRRC7	0.0225515395404654	1.74868252755016	0.365755493947727	0.714757415332386	0.998591218466416	Exon	Hippocampus
e192842	ENSG00000204120.14	ENSG00000204120	GIGYF2	-0.0122339820113248	0.97134870143358	-0.365747748244347	0.714763190758195	0.998591218466416	Exon	Hippocampus
e716619	ENSG00000135452.9	ENSG00000135452	TSPAN31	-0.0169650574274259	-0.710322759653507	-0.365746233456062	0.714764320231115	0.998591218466416	Exon	Hippocampus
e834574	ENSG00000189227.5	ENSG00000189227	C15orf61	0.0181301629364597	-1.24721826103496	0.36574481046119	0.714765381260603	0.998591218466416	Exon	Hippocampus
e855834	ENSG00000162004.16	ENSG00000162004	CCDC78	0.0317507396810138	-0.623765607325233	0.365744510135824	0.714765605192661	0.998591218466416	Exon	Hippocampus
e911162	ENSG00000167699.13	ENSG00000167699	GLOD4	0.0127724860255227	-0.138309262039227	0.365744229364278	0.714765814544796	0.998591218466416	Exon	Hippocampus
e416652	ENSG00000118495.18	ENSG00000118495	PLAGL1	0.0214084494729685	-2.00521438586185	0.365739703109268	0.714769189466511	0.998591218466416	Exon	Hippocampus
e1131434	ENSG00000100284.20	ENSG00000100284	TOM1	-0.0116688106524398	1.43382476510958	-0.365739211069849	0.714769556347308	0.998591218466416	Exon	Hippocampus
e400225	ENSG00000135297.15	ENSG00000135297	MTO1	0.0112466469808425	-0.182334705550789	0.365735715379095	0.714772162851379	0.998591218466416	Exon	Hippocampus
e150151	ENSG00000088205.12	ENSG00000088205	DDX18	0.0155473223522833	-0.978394833072353	0.365734197739272	0.714773294455486	0.998591218466416	Exon	Hippocampus
e933210	ENSG00000109079.9	ENSG00000109079	TNFAIP1	0.0090955316214624	3.09912147563754	0.365729326949192	0.714776926287246	0.998591218466416	Exon	Hippocampus
e1003017	ENSG00000119537.15	ENSG00000119537	KDSR	0.0138200139368769	-0.350546218197385	0.365727978113109	0.714777932027841	0.998591218466416	Exon	Hippocampus
e42880	ENSG00000213625.8	ENSG00000213625	LEPROT	-0.0275185132794737	-1.69403998938871	-0.365726044312624	0.714779373939756	0.998591218466416	Exon	Hippocampus
e357294	ENSG00000183775.10	ENSG00000183775	KCTD16	0.0269529391064382	3.19899835422817	0.365723157833157	0.714781526205642	0.998591218466416	Exon	Hippocampus
e727214	ENSG00000059758.7	ENSG00000059758	CDK17	0.0146279737684697	1.44437151857708	0.365723113048141	0.714781559599025	0.998591218466416	Exon	Hippocampus
e100557	ENSG00000154380.17	ENSG00000154380	ENAH	-0.012599100815258	3.57089642512535	-0.36572080803004	0.714783278307467	0.998591218466416	Exon	Hippocampus
e114050	ENSG00000219626.8	ENSG00000219626	FAM228B	-0.0212978209947791	0.670528330840891	-0.365717519728632	0.714785730191546	0.998591218466416	Exon	Hippocampus
e682605	ENSG00000111319.12	ENSG00000111319	SCNN1A	0.115139530750095	-4.33175486759712	0.365715747421083	0.714787051693486	0.998591218466416	Exon	Hippocampus
e1170117	ENSG00000156504.16	ENSG00000156504	FAM122B	-0.0148914467726463	-0.875837022700279	-0.365710221364081	0.714791172143589	0.998591218466416	Exon	Hippocampus
e21378	ENSG00000060656.19	ENSG00000060656	PTPRU	-0.0244956852734218	0.0654050627029133	-0.365708516702422	0.714792443209489	0.998591218466416	Exon	Hippocampus
e146012	ENSG00000170417.14	ENSG00000170417	TMEM182	-0.0202985374107628	-0.650652650680806	-0.365702061973131	0.714797256128534	0.998591218466416	Exon	Hippocampus
e547994	ENSG00000119314.15	ENSG00000119314	PTBP3	-0.013316860956797	3.389318170519	-0.36570203794202	0.714797274047168	0.998591218466416	Exon	Hippocampus
e561107	ENSG00000221676.1	ENSG00000221676	RNU6ATAC	-0.0305298016133573	-0.869585038958763	-0.365700781570285	0.714798210852381	0.998591218466416	Exon	Hippocampus
e926396	ENSG00000011295.15	ENSG00000011295	TTC19	-0.0200112090994355	-0.999029345362169	-0.365695694525744	0.71480200397766	0.998591218466416	Exon	Hippocampus
e715482	ENSG00000166986.13	ENSG00000166986	MARS	0.0111461607440412	1.22820625522412	0.365695542500387	0.714802117334595	0.998591218466416	Exon	Hippocampus
e542171	ENSG00000196305.17	ENSG00000196305	IARS	-0.0153030511695919	0.159328403935721	-0.36569033608278	0.714805999477249	0.998591218466416	Exon	Hippocampus
e464989	ENSG00000006652.13	ENSG00000006652	IFRD1	-0.0225990181819703	1.10504270372123	-0.365668275628917	0.714822448840965	0.998591218466416	Exon	Hippocampus
e1013073	ENSG00000167670.15	ENSG00000167670	CHAF1A	-0.0240686256089977	-2.69192200189126	-0.365668000998408	0.714822653619871	0.998591218466416	Exon	Hippocampus
e296443	ENSG00000251022.6	ENSG00000251022	THAP9-AS1	-0.0189954424390826	-0.16237786989134	-0.365650974285516	0.714835349669983	0.998591218466416	Exon	Hippocampus
e385127	ENSG00000168477.17	ENSG00000168477	TNXB	-0.0289367142551926	-0.68947948764699	-0.365641865805406	0.714842141484382	0.998591218466416	Exon	Hippocampus
e1077171	ENSG00000130725.7	ENSG00000130725	UBE2M	0.010913364450436	1.58780246063584	0.365623918612523	0.714855524025256	0.998591218466416	Exon	Hippocampus
e384676	ENSG00000244731.7	ENSG00000244731	C4A	-0.0555725465203403	-3.3212334744184	-0.365622088026367	0.714856889028853	0.998591218466416	Exon	Hippocampus
e754064	ENSG00000102763.16	ENSG00000102763	VWA8	0.0140131512672293	0.167886102656046	0.365621529676804	0.714857305370631	0.998591218466416	Exon	Hippocampus
e86491	ENSG00000135838.13	ENSG00000135838	NPL	0.0225484102569375	-0.236056349443386	0.365618832938945	0.714859316235115	0.998591218466416	Exon	Hippocampus
e1036205	ENSG00000064607.16	ENSG00000064607	SUGP2	-0.0159660787362898	-0.305980261906903	-0.365616920118423	0.714860742560661	0.998591218466416	Exon	Hippocampus
e916623	ENSG00000108509.20	ENSG00000108509	CAMTA2	0.0231825906481	-0.388852353510477	0.365616474428456	0.714861074896734	0.998591218466416	Exon	Hippocampus
e40701	ENSG00000172456.17	ENSG00000172456	FGGY	-0.0224128955661388	-1.93337400798294	-0.365596170281794	0.71487621507605	0.998591218466416	Exon	Hippocampus
e321467	ENSG00000078295.16	ENSG00000078295	ADCY2	-0.0166786261143554	1.49666956248959	-0.365595911470451	0.714876408064456	0.998591218466416	Exon	Hippocampus
e37292	ENSG00000134717.17	ENSG00000134717	BTF3L4	-0.0165561985891889	-0.165219275986956	-0.36559130436884	0.714879843454807	0.998591218466416	Exon	Hippocampus
e705799	ENSG00000135503.12	ENSG00000135503	ACVR1B	-0.0144801980950392	-0.424919323979083	-0.365591004589953	0.71488006699197	0.998591218466416	Exon	Hippocampus
e666182	ENSG00000150773.10	ENSG00000150773	PIH1D2	0.0474162469237551	-2.86880016499289	0.365589022277803	0.714881545150165	0.998591218466416	Exon	Hippocampus
e539224	ENSG00000148019.12	ENSG00000148019	CEP78	0.0125976093458523	-0.176807897849907	0.365582133668127	0.714886681814133	0.998591218466416	Exon	Hippocampus
e486992	ENSG00000104613.11	ENSG00000104613	INTS10	0.0123509960146998	-0.427555018305512	0.365574221386898	0.71489258182038	0.998591218466416	Exon	Hippocampus
e9304	ENSG00000132879.13	ENSG00000132879	FBXO44	-0.0178106300192749	1.35636206925079	-0.365571818128445	0.714894373878356	0.998591218466416	Exon	Hippocampus
e975513	ENSG00000161533.11	ENSG00000161533	ACOX1	-0.012956189531736	0.471952028994795	-0.365571542831076	0.714894579161764	0.998591218466416	Exon	Hippocampus
e1083630	ENSG00000188559.13	ENSG00000188559	RALGAPA2	0.0169030722112793	-1.487906532906	0.365552156995347	0.714909034820364	0.998591218466416	Exon	Hippocampus
e644456	ENSG00000168056.15	ENSG00000168056	LTBP3	-0.0195315151947679	-0.195814438545147	-0.365551617810815	0.71490943688175	0.998591218466416	Exon	Hippocampus
e509960	ENSG00000070756.14	ENSG00000070756	PABPC1	-0.0161824831297651	-1.15044721186187	-0.365550107236427	0.714910563293624	0.998591218466416	Exon	Hippocampus
e226876	ENSG00000168237.17	ENSG00000168237	GLYCTK	0.0275788582124721	-2.90081132451782	0.36554450238532	0.714914742749545	0.998591218466416	Exon	Hippocampus
e861210	ENSG00000167978.16	ENSG00000167978	SRRM2	-0.011953113799579	2.04543841374929	-0.365543626456281	0.71491539591786	0.998591218466416	Exon	Hippocampus
e485269	ENSG00000003987.13	ENSG00000003987	MTMR7	-0.0159696476794054	0.558403776789078	-0.365535912661224	0.714921147998481	0.998591218466416	Exon	Hippocampus
e98535	ENSG00000118873.15	ENSG00000118873	RAB3GAP2	0.0137681410938452	-0.284395493271079	0.365535062201762	0.714921782176473	0.998591218466416	Exon	Hippocampus
e589502	ENSG00000230417.11	ENSG00000230417	LINC00856	0.0287985533404974	-2.96740140016801	0.365530812058841	0.714924951462894	0.998591218466416	Exon	Hippocampus
e843275	ENSG00000136381.12	ENSG00000136381	IREB2	-0.0130659531222479	-0.261266255390765	-0.365527499204654	0.714927421826488	0.998591218466416	Exon	Hippocampus
e889103	ENSG00000051108.14	ENSG00000051108	HERPUD1	-0.020939183291377	0.366238505781739	-0.36552608451357	0.714928476748974	0.998591218466416	Exon	Hippocampus
e490811	ENSG00000120899.17	ENSG00000120899	PTK2B	-0.0234749268869482	2.24107669967938	-0.365524342078621	0.71492977606788	0.998591218466416	Exon	Hippocampus
e972228	ENSG00000109089.7	ENSG00000109089	CDR2L	-0.0259606609929694	-1.3689866769644	-0.365522662468364	0.714931028539734	0.998591218466416	Exon	Hippocampus
e119304	ENSG00000158089.14	ENSG00000158089	GALNT14	0.0344375529141629	-2.40203280942541	0.365519005068334	0.714933755836173	0.998591218466416	Exon	Hippocampus
e945888	ENSG00000173801.16	ENSG00000173801	JUP	0.0225190652216054	-1.38342225330877	0.365515874249281	0.714936090467934	0.998591218466416	Exon	Hippocampus
e125198	ENSG00000116062.14	ENSG00000116062	MSH6	-0.0170743690215264	-1.22128808948695	-0.365507900550593	0.714942036416187	0.998591218466416	Exon	Hippocampus
e347812	ENSG00000164902.13	ENSG00000164902	PHAX	0.0154251492762537	0.192788301687707	0.365503733586432	0.714945143707966	0.998591218466416	Exon	Hippocampus
e914240	ENSG00000083454.21	ENSG00000083454	P2RX5	0.0259118983022272	-1.22097469820451	0.365501025056302	0.714947163452719	0.998591218466416	Exon	Hippocampus
e392103	ENSG00000048545.13	ENSG00000048545	GUCA1A	-0.0446481354892949	-3.34136201095846	-0.365499885222242	0.714948013424984	0.998591218466416	Exon	Hippocampus
e268932	ENSG00000127241.16	ENSG00000127241	MASP1	-0.0287726778986645	-1.50933992047039	-0.365496741464535	0.714950357721443	0.998591218466416	Exon	Hippocampus
e682913	ENSG00000010292.12	ENSG00000010292	NCAPD2	-0.0216918974534775	-2.00017733659035	-0.365486970745911	0.714957643752175	0.998591218466416	Exon	Hippocampus
e568611	ENSG00000123243.14	ENSG00000123243	ITIH5	-0.0305718726178019	-0.893897023908306	-0.365485812564066	0.714958507410799	0.998591218466416	Exon	Hippocampus
e998314	ENSG00000141627.13	ENSG00000141627	DYM	0.0155049708168659	-1.35056799006809	0.365483528887886	0.714960210353978	0.998591218466416	Exon	Hippocampus
e1170382	ENSG00000165359.14	ENSG00000165359	INTS6L	-0.0218289952800286	-2.64057109666469	-0.365483179009251	0.714960471259498	0.998591218466416	Exon	Hippocampus
e1118783	ENSG00000070010.18	ENSG00000070010	UFD1L	-0.0194403272522909	-1.33651965148911	-0.365476408097888	0.71496552035447	0.998591218466416	Exon	Hippocampus
e213525	ENSG00000114745.13	ENSG00000114745	GORASP1	0.0136643389381026	-0.820214993683491	0.36547428814995	0.714967101210477	0.998591218466416	Exon	Hippocampus
e1056946	ENSG00000104866.10	ENSG00000104866	PPP1R37	-0.0210635925815378	-1.7361167772588	-0.365467119688919	0.714972446777585	0.998591218466416	Exon	Hippocampus
e30371	ENSG00000164010.13	ENSG00000164010	ERMAP	0.0247534877522797	-2.81222173490404	0.365463679517544	0.714975012140303	0.998591218466416	Exon	Hippocampus
e756415	ENSG00000136144.11	ENSG00000136144	RCBTB1	-0.0147210517756739	-0.0634991707823927	-0.365453622481477	0.71498251176935	0.998591218466416	Exon	Hippocampus
e562535	ENSG00000165688.11	ENSG00000165688	PMPCA	-0.0157653437661771	-1.26283123739286	-0.365447903711468	0.714986776323768	0.998591218466416	Exon	Hippocampus
e972202	ENSG00000167861.15	ENSG00000167861	HID1	-0.0173822691335289	0.129110021786491	-0.365445460762601	0.714988598062349	0.998591218466416	Exon	Hippocampus
e313975	ENSG00000109756.8	ENSG00000109756	RAPGEF2	0.0130445837600361	1.439726820409	0.365440317084604	0.714992433774916	0.998591218466416	Exon	Hippocampus
e1003020	ENSG00000119537.15	ENSG00000119537	KDSR	0.0171965986929981	-1.51820935818424	0.365439059458546	0.714993371605344	0.998591218466416	Exon	Hippocampus
e23089	ENSG00000184007.18	ENSG00000184007	PTP4A2	0.0157747396939844	4.61835943651896	0.365418750058774	0.715008516686166	0.998591218466416	Exon	Hippocampus
e471280	ENSG00000085662.13	ENSG00000085662	AKR1B1	0.0106797130002004	2.13547199979196	0.365418691679747	0.715008560220608	0.998591218466416	Exon	Hippocampus
e471289	ENSG00000085662.13	ENSG00000085662	AKR1B1	0.0106797130002004	2.13547199979196	0.365418691679747	0.715008560220608	0.998591218466416	Exon	Hippocampus
e5271	ENSG00000227372.11	ENSG00000227372	TP73-AS1	0.0180512741066626	-1.71681796166643	0.365416928754815	0.715009874870444	0.998591218466416	Exon	Hippocampus
e664111	ENSG00000182359.14	ENSG00000182359	KBTBD3	0.0292333707672892	-2.98383811789256	0.365413148495075	0.715012693891721	0.998591218466416	Exon	Hippocampus
e208506	ENSG00000077097.14	ENSG00000077097	TOP2B	0.0121876165918164	1.46235141551634	0.36541011241755	0.715014957963084	0.998591218466416	Exon	Hippocampus
e906713	ENSG00000131148.8	ENSG00000131148	EMC8	0.0177013981290454	-1.97653276323203	0.365408275591934	0.715016327726522	0.998591218466416	Exon	Hippocampus
e591232	ENSG00000198682.12	ENSG00000198682	PAPSS2	-0.033511411942517	-2.93970275073033	-0.365403328826939	0.715020016648424	0.998591218466416	Exon	Hippocampus
e188000	ENSG00000135924.15	ENSG00000135924	DNAJB2	-0.0227967605994878	-1.49613962277072	-0.365400053837634	0.715022458890571	0.998591218466416	Exon	Hippocampus
e188011	ENSG00000135924.15	ENSG00000135924	DNAJB2	-0.0227967605994878	-1.49613962277072	-0.365400053837634	0.715022458890571	0.998591218466416	Exon	Hippocampus
e19536	ENSG00000198746.12	ENSG00000198746	GPATCH3	0.0156307177545099	-1.4874306239451	0.365392436582725	0.715028139281059	0.998591218466416	Exon	Hippocampus
e183162	ENSG00000030419.16	ENSG00000030419	IKZF2	0.0235334055195318	-1.87437385552161	0.365390044345929	0.715029923239218	0.998591218466416	Exon	Hippocampus
e536503	ENSG00000274026.1	ENSG00000274026	FAM27E3	-0.0419096695042309	-2.63608346527633	-0.365388629239579	0.715030978524499	0.998591218466416	Exon	Hippocampus
e262024	ENSG00000177565.16	ENSG00000177565	TBL1XR1	0.0106330468170937	1.91410538048585	0.365387406428431	0.715031890410189	0.998591218466416	Exon	Hippocampus
e118850	ENSG00000189350.12	ENSG00000189350	FAM179A	-0.0484584115509584	-3.29970537218054	-0.365386319686463	0.715032700825492	0.998591218466416	Exon	Hippocampus
e560710	ENSG00000160326.13	ENSG00000160326	SLC2A6	0.0209704885817074	-1.46742455256827	0.365384769422717	0.715033856903115	0.998591218466416	Exon	Hippocampus
e998255	ENSG00000101665.8	ENSG00000101665	SMAD7	-0.0219346580635759	-2.09503451271785	-0.365382911249437	0.715035242598868	0.998591218466416	Exon	Hippocampus
e225293	ENSG00000088538.12	ENSG00000088538	DOCK3	-0.0136945522062147	1.36031957131962	-0.365377696346464	0.715039131514041	0.998591218466416	Exon	Hippocampus
e297178	ENSG00000163625.15	ENSG00000163625	WDFY3	-0.0067643973203135	2.71393910300308	-0.365372147201925	0.715043269691692	0.998591218466416	Exon	Hippocampus
e562798	ENSG00000148400.9	ENSG00000148400	NOTCH1	-0.024880758223961	-1.72509373900928	-0.365369472195263	0.715045264534207	0.998591218466416	Exon	Hippocampus
e378606	ENSG00000235109.7	ENSG00000235109	ZSCAN31	-0.0233917865635126	-0.903684477214914	-0.365366002853374	0.715047851742153	0.998591218466416	Exon	Hippocampus
e855370	ENSG00000140983.13	ENSG00000140983	RHOT2	-0.0224520638458969	-2.10030684549533	-0.365361129376943	0.715051486067224	0.998591218466416	Exon	Hippocampus
e1111338	ENSG00000157601.13	ENSG00000157601	MX1	-0.0312650103345861	-1.599450260903	-0.365353388407977	0.715057258797011	0.998591218466416	Exon	Hippocampus
e49364	ENSG00000172031.6	ENSG00000172031	EPHX4	0.036110705387509	-2.49441069062804	0.365352669945869	0.71505779458188	0.998591218466416	Exon	Hippocampus
e559466	ENSG00000107290.13	ENSG00000107290	SETX	-0.0102617477202765	1.19745405515186	-0.365350946631092	0.715059079724664	0.998591218466416	Exon	Hippocampus
e594228	ENSG00000138185.17	ENSG00000138185	ENTPD1	-0.021249363148193	-1.04831494510673	-0.365350842867639	0.715059157105128	0.998591218466416	Exon	Hippocampus
e629641	ENSG00000175224.16	ENSG00000175224	ATG13	-0.0131748136609139	0.216762042726322	-0.365331565833821	0.715073532794023	0.998591218466416	Exon	Hippocampus
e416679	ENSG00000118495.18	ENSG00000118495	PLAGL1	-0.0287048105159499	-3.15029755926048	-0.365329833842657	0.71507482441711	0.998591218466416	Exon	Hippocampus
e580151	ENSG00000227345.8	ENSG00000227345	PARG	0.012808795831749	-0.720465936509854	0.365324094159283	0.715079104760943	0.998591218466416	Exon	Hippocampus
e1091598	ENSG00000198900.5	ENSG00000198900	TOP1	-0.0164002213126845	-0.422069162856283	-0.365313105550754	0.715087299492908	0.998591218466416	Exon	Hippocampus
e1090977	ENSG00000149633.11	ENSG00000149633	KIAA1755	0.0220145830970306	1.59269951043991	0.365305253343534	0.715093155280316	0.998591218466416	Exon	Hippocampus
e548308	ENSG00000136875.12	ENSG00000136875	PRPF4	-0.0137873970196246	-1.15045783885854	-0.365293490835274	0.715101927208155	0.998591218466416	Exon	Hippocampus
e413448	ENSG00000146411.5	ENSG00000146411	SLC2A12	0.0576729093672477	-1.61708842729973	0.365291042308113	0.715103753209802	0.998591218466416	Exon	Hippocampus
e927995	ENSG00000072310.16	ENSG00000072310	SREBF1	-0.0195869611770537	0.557269258665649	-0.365285644242036	0.715107778850955	0.998591218466416	Exon	Hippocampus
e777573	ENSG00000092020.10	ENSG00000092020	PPP2R3C	-0.0221324489007453	-1.51024714977891	-0.365276645789524	0.715114489520239	0.998591218466416	Exon	Hippocampus
e1041115	ENSG00000105711.10	ENSG00000105711	SCN1B	0.0269564446649081	-0.332442794183755	0.365275146629116	0.715115607533478	0.998591218466416	Exon	Hippocampus
e127572	ENSG00000138035.14	ENSG00000138035	PNPT1	-0.0162153913714586	-0.601406079823381	-0.365274196439268	0.715116316146979	0.998591218466416	Exon	Hippocampus
e303500	ENSG00000188517.14	ENSG00000188517	COL25A1	0.0582199428266198	-2.70564724115665	0.365272937150568	0.715117255274394	0.998591218466416	Exon	Hippocampus
e187425	ENSG00000115657.12	ENSG00000115657	ABCB6	-0.0202797774410134	-1.89592966769853	-0.365265435995321	0.715122849346535	0.998591218466416	Exon	Hippocampus
e496182	ENSG00000083168.9	ENSG00000083168	KAT6A	0.0170236694245822	-0.51683721212004	0.3652648416411	0.715123292593637	0.998591218466416	Exon	Hippocampus
e762267	ENSG00000088387.18	ENSG00000088387	DOCK9	0.0128937895292092	1.06559607425269	0.365261666949408	0.715125660161343	0.998591218466416	Exon	Hippocampus
e214091	ENSG00000168032.8	ENSG00000168032	ENTPD3	0.0249401649759125	-0.782042781858432	0.36525574855808	0.71513007388616	0.998591218466416	Exon	Hippocampus
e245829	ENSG00000114544.16	ENSG00000114544	SLC41A3	-0.0124916626672901	0.140280615821416	-0.365240074986678	0.715141762721972	0.998591218466416	Exon	Hippocampus
e1119217	ENSG00000184470.20	ENSG00000184470	TXNRD2	-0.0191433583517091	-1.51055480760276	-0.365236019507477	0.715144787176354	0.998591218466416	Exon	Hippocampus
e460529	ENSG00000161036.11	ENSG00000161036	LRWD1	-0.0240884588234857	-2.19680793183939	-0.365234753999755	0.715145730954861	0.998591218466416	Exon	Hippocampus
e41562	ENSG00000116641.17	ENSG00000116641	DOCK7	-0.0133841657258115	-0.541905780611609	-0.365232898076427	0.715147115048784	0.998591218466416	Exon	Hippocampus
e1167033	ENSG00000147251.15	ENSG00000147251	DOCK11	-0.0246375486002969	-1.90258029105558	-0.365230273515403	0.715149072372068	0.998591218466416	Exon	Hippocampus
e597397	ENSG00000107816.17	ENSG00000107816	LZTS2	-0.0183503758838678	1.01547188672288	-0.36521474240823	0.715160655070447	0.998591218466416	Exon	Hippocampus
e211832	ENSG00000093167.17	ENSG00000093167	LRRFIP2	-0.021815602725763	-1.93299537131712	-0.365204211390838	0.715168508868545	0.998591218466416	Exon	Hippocampus
e590465	ENSG00000148600.14	ENSG00000148600	CDHR1	-0.0333653423470292	-1.76134141774951	-0.365193471101316	0.715176518768318	0.998591218466416	Exon	Hippocampus
e129350	ENSG00000115504.14	ENSG00000115504	EHBP1	-0.0162233237892535	0.279772179161761	-0.365185990990416	0.715182097308662	0.998591218466416	Exon	Hippocampus
e520609	ENSG00000104529.17	ENSG00000104529	EEF1D	0.0184221509747384	-1.40327790508457	0.365185812542685	0.715182230392152	0.998591218466416	Exon	Hippocampus
e776780	ENSG00000100852.12	ENSG00000100852	ARHGAP5	0.0241053212384986	-1.2052109796749	0.365164243340301	0.715198316425485	0.998591218466416	Exon	Hippocampus
e366697	ENSG00000182230.11	ENSG00000182230	FAM153B	-0.0360201158250745	-1.22283383055585	-0.365162917421904	0.715199305282491	0.998591218466416	Exon	Hippocampus
e346841	ENSG00000061455.10	ENSG00000061455	PRDM6	0.0326607048016047	-1.34631650988327	0.365162575877072	0.715199560003373	0.998591218466416	Exon	Hippocampus
e31031	ENSG00000198198.14	ENSG00000198198	SZT2	-0.0169989017113171	-1.47888309496156	-0.365160942407109	0.71520077823015	0.998591218466416	Exon	Hippocampus
e37302	ENSG00000134717.17	ENSG00000134717	BTF3L4	-0.0165317111062174	-0.165835012483131	-0.365158423611087	0.715202656726332	0.998591218466416	Exon	Hippocampus
e37305	ENSG00000134717.17	ENSG00000134717	BTF3L4	-0.0165317111062174	-0.165835012483131	-0.365158423611087	0.715202656726332	0.998591218466416	Exon	Hippocampus
e915949	ENSG00000141503.15	ENSG00000141503	MINK1	-0.015978934992537	1.69834823994406	-0.365158226708026	0.715202803574996	0.998591218466416	Exon	Hippocampus
e396047	ENSG00000096093.15	ENSG00000096093	EFHC1	0.030080544621731	-0.95521510186009	0.365155960252335	0.715204493879556	0.998591218466416	Exon	Hippocampus
e528492	ENSG00000107295.9	ENSG00000107295	SH3GL2	-0.0272222235151709	0.45138904540167	-0.365155420131912	0.715204896697262	0.998591218466416	Exon	Hippocampus
e1113051	ENSG00000160199.14	ENSG00000160199	PKNOX1	0.0155630481970339	-1.39949417557565	0.365155124918563	0.715205116865167	0.998591218466416	Exon	Hippocampus
e779299	ENSG00000165379.13	ENSG00000165379	LRFN5	0.0287551515091272	-1.43017562548223	0.365154982555718	0.71520522303832	0.998591218466416	Exon	Hippocampus
e148802	ENSG00000114999.7	ENSG00000114999	TTL	0.01474796632595	-0.634775219683561	0.365147553586712	0.715210763515904	0.998591218466416	Exon	Hippocampus
e749365	ENSG00000102699.5	ENSG00000102699	PARP4	-0.0254977353462425	-0.961133112678026	-0.365145850818112	0.715212033431962	0.998591218466416	Exon	Hippocampus
e201621	ENSG00000134077.15	ENSG00000134077	THUMPD3	0.0138816705203227	-0.821071477028966	0.36514353322932	0.715213761879025	0.998591218466416	Exon	Hippocampus
e918813	ENSG00000072778.19	ENSG00000072778	ACADVL	-0.0134822445403107	1.32629454506555	-0.365141328682694	0.715215406021121	0.998591218466416	Exon	Hippocampus
e650643	ENSG00000260895.1	ENSG00000260895		-0.0360211858990313	-3.3583395478077	-0.365139750034494	0.715216583371477	0.998591218466416	Exon	Hippocampus
e83661	ENSG00000152061.23	ENSG00000152061	RABGAP1L	-0.0177978478281235	-1.08158213355123	-0.365136199062603	0.715219231676495	0.998591218466416	Exon	Hippocampus
e257469	ENSG00000163659.12	ENSG00000163659	TIPARP	-0.0234180800349031	0.248883769927852	-0.365134435609289	0.715220546856379	0.998591218466416	Exon	Hippocampus
e37287	ENSG00000134717.17	ENSG00000134717	BTF3L4	-0.0165361297961059	-0.165193281382818	-0.365133452665674	0.715221279934091	0.998591218466416	Exon	Hippocampus
e953334	ENSG00000120071.12	ENSG00000120071	KANSL1	-0.0193057014162702	3.49851541346481	-0.365124948059003	0.715227622666597	0.998591218466416	Exon	Hippocampus
e791590	ENSG00000100767.15	ENSG00000100767	PAPLN	0.0240016904736888	-0.702418753846095	0.365123094382403	0.71522900514054	0.998591218466416	Exon	Hippocampus
e763208	ENSG00000134899.18	ENSG00000134899	ERCC5	-0.0121344638466446	0.0198426594983566	-0.365121522614295	0.71523017736757	0.998591218466416	Exon	Hippocampus
e321659	ENSG00000124279.11	ENSG00000124279	FASTKD3	0.0226648805237291	-1.58809248732495	0.36511844577457	0.715232472081237	0.998591218466416	Exon	Hippocampus
e803749	ENSG00000197102.10	ENSG00000197102	DYNC1H1	0.0146584178870967	2.09495292071484	0.365114398935378	0.715235490226523	0.998591218466416	Exon	Hippocampus
e473963	ENSG00000090266.12	ENSG00000090266	NDUFB2	0.0205477556963693	-2.26057392274935	0.365109773225832	0.715238940100598	0.998591218466416	Exon	Hippocampus
e969165	ENSG00000070540.12	ENSG00000070540	WIPI1	-0.022759431403394	-1.28397975692892	-0.365109626497286	0.715239049531474	0.998591218466416	Exon	Hippocampus
e147227	ENSG00000186522.14	ENSG00000186522	SEPT10	0.0283097980641275	-1.44889142990282	0.36510785862629	0.71524036801888	0.998591218466416	Exon	Hippocampus
e177623	ENSG00000138356.13	ENSG00000138356	AOX1	-0.0378152904444173	-2.24695721199112	-0.365099132062365	0.715246876348251	0.998591218466416	Exon	Hippocampus
e713482	ENSG00000076108.11	ENSG00000076108	BAZ2A	-0.0149646875001347	-0.506541825399405	-0.365096421532876	0.715248897883388	0.998591218466416	Exon	Hippocampus
e526241	ENSG00000099219.13	ENSG00000099219	ERMP1	0.0215256424157985	-0.608183678560626	0.365087723650303	0.715255384849132	0.998591218466416	Exon	Hippocampus
e109162	ENSG00000130508.10	ENSG00000130508	PXDN	-0.0345149877909993	-2.39992192693715	-0.36508448172991	0.715257802710297	0.998591218466416	Exon	Hippocampus
e33068	ENSG00000117425.13	ENSG00000117425	PTCH2	0.0264942017867674	-2.08235571158199	0.365082171183505	0.715259525943879	0.998591218466416	Exon	Hippocampus
e222261	ENSG00000145020.15	ENSG00000145020	AMT	0.0215546973525848	-1.93785455544084	0.365078282812796	0.715262425941289	0.998591218466416	Exon	Hippocampus
e995822	ENSG00000134775.15	ENSG00000134775	FHOD3	-0.0158413548070893	0.200079880624965	-0.365078130226342	0.715262539742334	0.998591218466416	Exon	Hippocampus
e1134221	ENSG00000213923.10	ENSG00000213923	CSNK1E	0.0128323574905815	1.1630846547374	0.365069772704465	0.715268772905082	0.998591218466416	Exon	Hippocampus
e651914	ENSG00000137522.17	ENSG00000137522	RNF121	-0.0130866231010814	-0.892359685740856	-0.36506720633703	0.71527068694349	0.998591218466416	Exon	Hippocampus
e351662	ENSG00000145832.12	ENSG00000145832	SLC25A48	0.0255711438516013	-0.077117302515882	0.365050061307351	0.715283474030486	0.998591218466416	Exon	Hippocampus
e505715	ENSG00000085719.12	ENSG00000085719	CPNE3	-0.0252015724929102	-2.94533025500399	-0.365044432410265	0.715287672185752	0.998591218466416	Exon	Hippocampus
e808052	ENSG00000180229.12	ENSG00000180229	HERC2P3	0.045842603992943	-3.34762687690348	0.365035907369743	0.715294030364964	0.998591218466416	Exon	Hippocampus
e133430	ENSG00000135636.13	ENSG00000135636	DYSF	0.0275770571672275	-0.837949400372403	0.365030346459873	0.715298177835297	0.998591218466416	Exon	Hippocampus
e942307	ENSG00000273559.4	ENSG00000273559	CWC25	-0.0132339082042186	-0.862327939899374	-0.365029642432752	0.715298702917525	0.998591218466416	Exon	Hippocampus
e876457	ENSG00000155666.11	ENSG00000155666	KDM8	-0.0188069124410882	-1.89324684078641	-0.365008586757799	0.715314406864714	0.998591218466416	Exon	Hippocampus
e137365	ENSG00000162951.10	ENSG00000162951	LRRTM1	-0.0289479831395125	-0.0110212756605703	-0.365006432022982	0.715316013936704	0.998591218466416	Exon	Hippocampus
e53870	ENSG00000121940.15	ENSG00000121940	CLCC1	-0.0097624630508036	1.38700840527632	-0.365006015152822	0.715316324852306	0.998591218466416	Exon	Hippocampus
e1076272	ENSG00000177025.3	ENSG00000177025	C19orf18	-0.0294282612544128	-2.04228279588769	-0.365005900922124	0.715316410049361	0.998591218466416	Exon	Hippocampus
e729969	ENSG00000017427.15	ENSG00000017427	IGF1	-0.0263110335629737	-1.65231698161331	-0.365005842720733	0.715316453457895	0.998591218466416	Exon	Hippocampus
e646735	ENSG00000254986.7	ENSG00000254986	DPP3	0.0198250750435343	-1.95373178455067	0.365005147835999	0.715316971726133	0.998591218466416	Exon	Hippocampus
e906336	ENSG00000103194.15	ENSG00000103194	USP10	0.0100231433997481	0.904815663419641	0.365004865045545	0.715317182640733	0.998591218466416	Exon	Hippocampus
e1007053	ENSG00000065268.10	ENSG00000065268	WDR18	-0.0201475210384325	-2.12194777549391	-0.365002359783774	0.715319051149901	0.998591218466416	Exon	Hippocampus
e474350	ENSG00000106028.10	ENSG00000106028	SSBP1	-0.0235179934369904	-2.47860715446619	-0.364999503020821	0.715321181822658	0.998591218466416	Exon	Hippocampus
e16782	ENSG00000179163.11	ENSG00000179163	FUCA1	-0.0265705886208641	-1.57863776586728	-0.364998977036644	0.715321574120118	0.998591218466416	Exon	Hippocampus
e1021326	ENSG00000274425.1	ENSG00000274425		0.0176987826668282	-0.214582176329307	0.364997964088358	0.715322329612715	0.998591218466416	Exon	Hippocampus
e324865	ENSG00000082196.20	ENSG00000082196	C1QTNF3	0.0259774368854605	-2.51775215969509	0.364997071762796	0.715322995140856	0.998591218466416	Exon	Hippocampus
e172243	ENSG00000187231.13	ENSG00000187231	SESTD1	0.0131759162230383	1.22479586242534	0.364995486285779	0.715324177646543	0.998591218466416	Exon	Hippocampus
e293420	ENSG00000163743.13	ENSG00000163743	RCHY1	0.0131014771891048	-0.213267970347898	0.364990680296004	0.715327762130469	0.998591218466416	Exon	Hippocampus
e1116061	ENSG00000160294.10	ENSG00000160294	MCM3AP	-0.0120077238208722	0.259451914147171	-0.364989789394968	0.715328426597919	0.998591218466416	Exon	Hippocampus
e867360	ENSG00000038532.14	ENSG00000038532	CLEC16A	-0.0139480699539725	-0.46827793164135	-0.364985996075921	0.715331255800145	0.998591218466416	Exon	Hippocampus
e436102	ENSG00000164542.12	ENSG00000164542	KIAA0895	0.0236291948543969	-2.7069059480294	0.364985529332679	0.715331603915353	0.998591218466416	Exon	Hippocampus
e1131369	ENSG00000100284.20	ENSG00000100284	TOM1	-0.0116481897490309	1.43305477406344	-0.364983610915656	0.715333034745779	0.998591218466416	Exon	Hippocampus
e431080	ENSG00000105877.17	ENSG00000105877	DNAH11	-0.0784492291743206	-3.18369463551048	-0.364981112086039	0.715334898472119	0.998591218466416	Exon	Hippocampus
e327575	ENSG00000132356.11	ENSG00000132356	PRKAA1	0.0121548163817712	0.792196056519078	0.364979419736995	0.715336160694195	0.998591218466416	Exon	Hippocampus
e853260	ENSG00000185418.15	ENSG00000185418	TARSL2	0.0180099179035922	-1.39787822727264	0.364977132107207	0.715337866901867	0.998591218466416	Exon	Hippocampus
e355854	ENSG00000272674.3	ENSG00000272674	PCDHB16	-0.0186501481380622	-1.47069430470433	-0.364974183196663	0.715340066321825	0.998591218466416	Exon	Hippocampus
e32063	ENSG00000117410.13	ENSG00000117410	ATP6V0B	-0.0152652703584315	0.697626463580003	-0.364973932782528	0.715340253091197	0.998591218466416	Exon	Hippocampus
e814347	ENSG00000175265.17	ENSG00000175265	GOLGA8A	0.0257368584648232	0.220628692584131	0.36497357093716	0.715340522970689	0.998591218466416	Exon	Hippocampus
e328454	ENSG00000172239.13	ENSG00000172239	PAIP1	-0.0109308205983921	1.15017491104866	-0.364973567487664	0.715340525543468	0.998591218466416	Exon	Hippocampus
e278448	ENSG00000168824.14	ENSG00000168824		0.0217077662689233	1.11714719744401	0.364972900058063	0.715341023340626	0.998591218466416	Exon	Hippocampus
e381356	ENSG00000137411.16	ENSG00000137411	VARS2	-0.0180580915061502	-0.472584638038803	-0.364972799338408	0.715341098461605	0.998591218466416	Exon	Hippocampus
e879836	ENSG00000079616.12	ENSG00000079616	KIF22	0.0135179163418302	-0.165516684306781	0.364970040864009	0.715343155849566	0.998591218466416	Exon	Hippocampus
e765702	ENSG00000183087.14	ENSG00000183087	GAS6	0.0210545686294892	-1.47662531324765	0.364958794380005	0.715351543978918	0.998591218466416	Exon	Hippocampus
e784456	ENSG00000100575.13	ENSG00000100575	TIMM9	0.0156671604976042	-1.40989291001699	0.364957789062968	0.715352293790881	0.998591218466416	Exon	Hippocampus
e1009162	ENSG00000071655.17	ENSG00000071655	MBD3	-0.0167089497760668	0.47545957329737	-0.364956692048182	0.715353111995583	0.998591218466416	Exon	Hippocampus
e231219	ENSG00000163681.14	ENSG00000163681	SLMAP	-0.0131497495942043	-0.111286211456845	-0.364955551288489	0.71535396282762	0.998591218466416	Exon	Hippocampus
e1126862	ENSG00000100276.9	ENSG00000100276	RASL10A	0.0434322695979409	-3.43626832487087	0.364954160353788	0.715355000252384	0.998591218466416	Exon	Hippocampus
e160509	ENSG00000153234.13	ENSG00000153234	NR4A2	-0.0646148603547699	-2.9713965004846	-0.364951939901323	0.715356656371749	0.998591218466416	Exon	Hippocampus
e743918	ENSG00000168778.11	ENSG00000168778	TCTN2	-0.0325791787094025	-2.63692031022371	-0.364946829591125	0.715360467889969	0.998591218466416	Exon	Hippocampus
e918993	ENSG00000072778.19	ENSG00000072778	ACADVL	0.0199524711447481	-0.140719421428699	0.364946514640075	0.715360702796034	0.998591218466416	Exon	Hippocampus
e207131	ENSG00000131374.14	ENSG00000131374	TBC1D5	-0.0121006055780315	-0.222623820003674	-0.364945405082967	0.715361530358798	0.998591218466416	Exon	Hippocampus
e580018	ENSG00000197444.9	ENSG00000197444	OGDHL	0.0202892708803536	0.769522402397589	0.364936244606788	0.715368362709447	0.998591218466416	Exon	Hippocampus
e836091	ENSG00000137831.14	ENSG00000137831	UACA	-0.0330270300181198	-2.5391651088304	-0.364934499219189	0.715369664511193	0.998591218466416	Exon	Hippocampus
e522897	ENSG00000071894.15	ENSG00000071894	CPSF1	-0.0203660453528702	-2.17588933954701	-0.364928048002964	0.715374476174309	0.998591218466416	Exon	Hippocampus
e153723	ENSG00000136002.17	ENSG00000136002	ARHGEF4	0.0199451066498247	-0.245450869856416	0.364924724068793	0.715376955347148	0.998591218466416	Exon	Hippocampus
e1039256	ENSG00000105173.13	ENSG00000105173	CCNE1	-0.0267454373975783	-2.88625325418416	-0.364922898983423	0.715378316597434	0.998591218466416	Exon	Hippocampus
e276873	ENSG00000125386.15	ENSG00000125386	FAM193A	-0.014034335849651	-1.12744859611671	-0.364920370351567	0.715380202593362	0.998591218466416	Exon	Hippocampus
e928219	ENSG00000175662.17	ENSG00000175662	TOM1L2	0.0182830205952807	1.34289848920795	0.36491667252336	0.715382960644863	0.998591218466416	Exon	Hippocampus
e170207	ENSG00000155657.25	ENSG00000155657	TTN	0.0421582852693868	-2.99214794894942	0.364915541692786	0.715383804083644	0.998591218466416	Exon	Hippocampus
e1169567	ENSG00000147255.18	ENSG00000147255	IGSF1	0.0321447274239245	-1.76498950556723	0.364904314859706	0.715392177723362	0.998591218466416	Exon	Hippocampus
e668456	ENSG00000149577.15	ENSG00000149577	SIDT2	0.0171064597510147	-1.1128961548374	0.364900622625384	0.715394931618792	0.998591218466416	Exon	Hippocampus
e919123	ENSG00000040633.12	ENSG00000040633	PHF23	-0.0112087521756148	-0.0693090942291732	-0.36489856861417	0.715396463628288	0.998591218466416	Exon	Hippocampus
e845765	ENSG00000156232.7	ENSG00000156232	WHAMM	0.0159709567511155	-0.793946449916663	0.364894671692972	0.715399370197998	0.998591218466416	Exon	Hippocampus
e528490	ENSG00000107295.9	ENSG00000107295	SH3GL2	-0.0272164450445327	0.454121123911017	-0.36488860932805	0.715403891900502	0.998591218466416	Exon	Hippocampus
e369441	ENSG00000145916.18	ENSG00000145916	RMND5B	0.0164998837618546	-1.08798442687043	0.364887728441011	0.715404548923666	0.998591218466416	Exon	Hippocampus
e677426	ENSG00000254896.1	ENSG00000254896	OPCML-IT1	-0.0293489629677478	-0.0225723189587102	-0.364880166209549	0.71541018933918	0.998591218466416	Exon	Hippocampus
e681956	ENSG00000139180.10	ENSG00000139180	NDUFA9	0.0103925927375923	1.22211506872497	0.364876609683847	0.71541284203814	0.998591218466416	Exon	Hippocampus
e647175	ENSG00000173933.19	ENSG00000173933	RBM4	0.0106385523022423	1.64172660576793	0.364875698665994	0.715413521537823	0.998591218466416	Exon	Hippocampus
e102962	ENSG00000135776.4	ENSG00000135776	ABCB10	-0.0226443653833422	-2.58803099132193	-0.364875109830634	0.715413960731795	0.998591218466416	Exon	Hippocampus
e611457	ENSG00000078902.15	ENSG00000078902	TOLLIP	-0.0189028904907893	1.79948367510223	-0.364874489558559	0.715414423373537	0.998591218466416	Exon	Hippocampus
e1030035	ENSG00000141867.17	ENSG00000141867	BRD4	-0.0152865893342312	2.54699618725676	-0.364863491619627	0.71542262641321	0.998591218466416	Exon	Hippocampus
e366525	ENSG00000164466.12	ENSG00000164466	SFXN1	-0.0223318760349941	-1.58095253815071	-0.364856895613607	0.715427546196224	0.998591218466416	Exon	Hippocampus
e366528	ENSG00000164466.12	ENSG00000164466	SFXN1	-0.0223318760349941	-1.58095253815071	-0.364856895613607	0.715427546196224	0.998591218466416	Exon	Hippocampus
e366530	ENSG00000164466.12	ENSG00000164466	SFXN1	-0.0223318760349941	-1.58095253815071	-0.364856895613607	0.715427546196224	0.998591218466416	Exon	Hippocampus
e562435	ENSG00000165684.4	ENSG00000165684	SNAPC4	-0.0157976834132754	-0.974248923927025	-0.364854208158519	0.715429550699904	0.998591218466416	Exon	Hippocampus
e442956	ENSG00000197008.9	ENSG00000197008	ZNF138	-0.0147489530252603	-0.833330982338361	-0.364852253196412	0.715431008857132	0.998591218466416	Exon	Hippocampus
e442964	ENSG00000197008.9	ENSG00000197008	ZNF138	-0.0147489530252603	-0.833330982338361	-0.364852253196412	0.715431008857132	0.998591218466416	Exon	Hippocampus
e661098	ENSG00000166004.14	ENSG00000166004	CEP295	0.0130319720008494	-0.217759115055753	0.364851043767642	0.715431910940256	0.998591218466416	Exon	Hippocampus
e633509	ENSG00000134809.8	ENSG00000134809	TIMM10	-0.0123643684838948	0.507264776263578	-0.364845453869888	0.71543608031246	0.998591218466416	Exon	Hippocampus
e869771	ENSG00000133392.17	ENSG00000133392	MYH11	-0.0662256386714899	-1.99852766613883	-0.364843497159442	0.715437539778403	0.998591218466416	Exon	Hippocampus
e881758	ENSG00000179965.11	ENSG00000179965	ZNF771	0.017219412249412	-0.771486567223642	0.364842202056806	0.715438505766661	0.998591218466416	Exon	Hippocampus
e754159	ENSG00000102780.16	ENSG00000102780	DGKH	0.0256511885031548	-0.670037046940478	0.364840389758733	0.715439857520263	0.998591218466416	Exon	Hippocampus
e427284	ENSG00000011275.18	ENSG00000011275	RNF216	0.0143952983738999	-0.96008884929016	0.364823609943902	0.715452373260682	0.998591218466416	Exon	Hippocampus
e855852	ENSG00000162004.16	ENSG00000162004	CCDC78	0.0316648719324209	-0.623825548523476	0.364823601069385	0.715452379880034	0.998591218466416	Exon	Hippocampus
e104128	ENSG00000135749.18	ENSG00000135749	PCNX2	-0.0157945313002402	0.550764448091276	-0.364813051376319	0.715460248732073	0.998591218466416	Exon	Hippocampus
e661295	ENSG00000182919.14	ENSG00000182919	C11orf54	0.0226624279434332	-2.38721732995705	0.364809278190862	0.715463063099813	0.998591218466416	Exon	Hippocampus
e71549	ENSG00000173171.14	ENSG00000173171	MTX1	0.0170511796801646	-0.848715472697648	0.364807520352277	0.715464374249043	0.998591218466416	Exon	Hippocampus
e803855	ENSG00000080824.18	ENSG00000080824	HSP90AA1	-0.0185793653128101	-0.889840407684413	-0.364804677068595	0.715466495019618	0.998591218466416	Exon	Hippocampus
e479974	ENSG00000157212.18	ENSG00000157212	PAXIP1	-0.0187790524587355	-1.71061393207268	-0.364788999023352	0.7154781891217	0.998591218466416	Exon	Hippocampus
e429024	ENSG00000106443.15	ENSG00000106443	PHF14	0.0177885264704496	-1.15987759993867	0.364787084688073	0.715479617010434	0.998591218466416	Exon	Hippocampus
e831241	ENSG00000103642.11	ENSG00000103642	LACTB	-0.0173556870537609	-0.993641224533183	-0.364786675883111	0.715479921935205	0.998591218466416	Exon	Hippocampus
e613748	ENSG00000005801.16	ENSG00000005801	ZNF195	0.0108117955101095	0.95128648206699	0.364785941082078	0.715480470018288	0.998591218466416	Exon	Hippocampus
e809656	ENSG00000224078.12	ENSG00000224078	SNHG14	-0.0271574093055321	-1.21592131032118	-0.364781695020019	0.715483637129926	0.998591218466416	Exon	Hippocampus
e529740	ENSG00000096872.15	ENSG00000096872	IFT74	-0.0171279924434823	-0.583365228874725	-0.364778382198799	0.715486108146363	0.998591218466416	Exon	Hippocampus
e1121063	ENSG00000099949.18	ENSG00000099949	LZTR1	-0.019278356435535	-1.44989716471247	-0.364775694541068	0.715488112858744	0.998591218466416	Exon	Hippocampus
e1147022	ENSG00000173681.16	ENSG00000173681	CXorf23	0.0213818502223966	-2.46180300872074	0.364772717279066	0.715490333588009	0.998591218466416	Exon	Hippocampus
e222703	ENSG00000173531.15	ENSG00000173531	MST1	0.0189675373460415	-1.31834096519432	0.364759741991882	0.715500011837349	0.998591218466416	Exon	Hippocampus
e72679	ENSG00000163374.19	ENSG00000163374	YY1AP1	-0.0136773712395818	-0.626181812546462	-0.364752155173784	0.715505670856083	0.998591218466416	Exon	Hippocampus
e547201	ENSG00000136810.12	ENSG00000136810	TXN	-0.0169795853801496	2.33116613187876	-0.364750252165686	0.715507090315074	0.998591218466416	Exon	Hippocampus
e1019246	ENSG00000142303.13	ENSG00000142303	ADAMTS10	-0.0190806665636723	-0.315555526614493	-0.364750168695544	0.715507152575706	0.998591218466416	Exon	Hippocampus
e1091565	ENSG00000101452.14	ENSG00000101452	DHX35	-0.0179769663395309	-2.00892682643174	-0.364749057694824	0.715507981274691	0.998591218466416	Exon	Hippocampus
e218453	ENSG00000047849.21	ENSG00000047849	MAP4	0.0173410005711979	2.62854076743649	0.36474767567345	0.715509012129316	0.998591218466416	Exon	Hippocampus
e1089475	ENSG00000131051.21	ENSG00000131051	RBM39	-0.0255775702103317	-2.89754771069345	-0.364741830513897	0.715513372060235	0.998591218466416	Exon	Hippocampus
e369535	ENSG00000145912.8	ENSG00000145912	NHP2	0.0116049443936174	0.78001073730404	0.364741435088195	0.71551366701039	0.998591218466416	Exon	Hippocampus
e230556	ENSG00000144730.16	ENSG00000144730	IL17RD	-0.0243832283560527	2.8035847991168	-0.364733382996102	0.715519673118389	0.998591218466416	Exon	Hippocampus
e966566	ENSG00000108604.15	ENSG00000108604	SMARCD2	0.0198693185235184	-0.956016523893307	0.36472979949913	0.715522346077834	0.998591218466416	Exon	Hippocampus
e1109074	ENSG00000159259.7	ENSG00000159259	CHAF1B	0.0283115313703089	-2.39957992598715	0.364729051267787	0.7155229041901	0.998591218466416	Exon	Hippocampus
e452242	ENSG00000127914.16	ENSG00000127914	AKAP9	0.01230488701547	1.21270591842127	0.364728071350688	0.715523635119018	0.998591218466416	Exon	Hippocampus
e496143	ENSG00000083168.9	ENSG00000083168	KAT6A	-0.0096501405134488	1.37990800587619	-0.364720538056621	0.715529254279107	0.998591218466416	Exon	Hippocampus
e331768	ENSG00000086189.9	ENSG00000086189	DIMT1	0.0160001642376471	-1.12629901858845	0.364705169616448	0.715540717801756	0.998591218466416	Exon	Hippocampus
e1065877	ENSG00000213024.11	ENSG00000213024	NUP62	-0.0210881459372733	-2.24425071357387	-0.364704995088113	0.715540847985117	0.998591218466416	Exon	Hippocampus
e922696	ENSG00000178971.13	ENSG00000178971	CTC1	-0.0242737811654093	-2.84243807620123	-0.364704262215246	0.715541394646319	0.998591218466416	Exon	Hippocampus
e790355	ENSG00000100731.15	ENSG00000100731	PCNX1	-0.0115075386149761	0.393153267999873	-0.364698321382069	0.715545826011035	0.998591218466416	Exon	Hippocampus
e1082383	ENSG00000125844.15	ENSG00000125844	RRBP1	0.0245810906003254	-1.38228293949974	0.364693702399838	0.715549271392142	0.998591218466416	Exon	Hippocampus
e748617	ENSG00000132953.16	ENSG00000132953	XPO4	-0.0188848331457424	-1.90387751336177	-0.364688854156937	0.715552887789124	0.998591218466416	Exon	Hippocampus
e92166	ENSG00000058668.14	ENSG00000058668	ATP2B4	0.0190675501653191	1.66932297499368	0.364686776848867	0.715554437294852	0.998591218466416	Exon	Hippocampus
e71926	ENSG00000176444.18	ENSG00000176444	CLK2	0.0214001567959038	-2.12102838069521	0.364678013221383	0.715560974273205	0.998591218466416	Exon	Hippocampus
e409759	ENSG00000111860.13	ENSG00000111860	CEP85L	-0.0158243577813138	-0.506895598277524	-0.364675330840993	0.715562975122654	0.998591218466416	Exon	Hippocampus
e148381	ENSG00000153107.11	ENSG00000153107	ANAPC1	0.0129702211723446	-0.322249028450947	0.364664923372563	0.715570738312161	0.998591218466416	Exon	Hippocampus
e96299	ENSG00000224668.1	ENSG00000224668	IPO8P1	-0.0281646376547567	1.19770936064014	-0.364663121833007	0.715572082128313	0.998591218466416	Exon	Hippocampus
e763152	ENSG00000134897.13	ENSG00000134897	BIVM	0.0100450417434152	1.58901083156678	0.36465572184839	0.715577601982456	0.998591218466416	Exon	Hippocampus
e683998	ENSG00000089693.10	ENSG00000089693	MLF2	0.0118939260437964	1.73723054817192	0.364653294165508	0.715579412861826	0.998591218466416	Exon	Hippocampus
e554015	ENSG00000160404.17	ENSG00000160404	TOR2A	0.0249178110249178	-2.84658055869482	0.364652275289641	0.71558017287149	0.998591218466416	Exon	Hippocampus
e827358	ENSG00000137766.16	ENSG00000137766	UNC13C	-0.0376986010950176	-0.361770469084675	-0.364644217713112	0.715586183266261	0.998591218466416	Exon	Hippocampus
e673951	ENSG00000166261.10	ENSG00000166261	ZNF202	0.0245272729884195	-2.91046907213528	0.364644211654901	0.715586187785274	0.998591218466416	Exon	Hippocampus
e810101	ENSG00000206190.11	ENSG00000206190	ATP10A	0.0339634828129878	-2.92122929752044	0.364642958893957	0.715587122259881	0.998591218466416	Exon	Hippocampus
e47251	ENSG00000117151.12	ENSG00000117151	CTBS	-0.0308445172127941	0.866989913538805	-0.364632006467093	0.715595292044916	0.998591218466416	Exon	Hippocampus
e448119	ENSG00000091073.19	ENSG00000091073	DTX2	-0.0235451110379164	-2.22975110391422	-0.364629572566003	0.715597107578367	0.998591218466416	Exon	Hippocampus
e336011	ENSG00000049860.13	ENSG00000049860	HEXB	0.0187870614007329	0.364498616152022	0.364622329047648	0.715602510786078	0.998591218466416	Exon	Hippocampus
e66963	ENSG00000143416.20	ENSG00000143416	SELENBP1	0.0215214486195284	-0.657362394438073	0.364617537317953	0.715606085121988	0.998591218466416	Exon	Hippocampus
e655172	ENSG00000077514.8	ENSG00000077514	POLD3	-0.0166693477549182	-1.4538485045938	-0.364615824439791	0.715607362825363	0.998591218466416	Exon	Hippocampus
e927626	ENSG00000133030.19	ENSG00000133030	MPRIP	-0.0091995211512747	2.23444156355096	-0.36461518623041	0.715607838891115	0.998591218466416	Exon	Hippocampus
e410929	ENSG00000118518.15	ENSG00000118518	RNF146	0.0166629782988943	-0.953512047222479	0.36461053364873	0.715611309440129	0.998591218466416	Exon	Hippocampus
e410933	ENSG00000118518.15	ENSG00000118518	RNF146	0.0166629782988943	-0.953512047222479	0.36461053364873	0.715611309440129	0.998591218466416	Exon	Hippocampus
e410937	ENSG00000118518.15	ENSG00000118518	RNF146	0.0166629782988943	-0.953512047222479	0.36461053364873	0.715611309440129	0.998591218466416	Exon	Hippocampus
e589379	ENSG00000148606.12	ENSG00000148606	POLR3A	-0.0107543383248364	2.27992298884288	-0.364605729291201	0.715614893211085	0.998591218466416	Exon	Hippocampus
e76253	ENSG00000163565.18	ENSG00000163565	IFI16	-0.0343532842765899	-2.54386887055244	-0.364603230821091	0.715616756926787	0.998591218466416	Exon	Hippocampus
e481146	ENSG00000126870.15	ENSG00000126870	WDR60	0.0159460434360982	0.576228299154431	0.364600759225685	0.715618600597172	0.998591218466416	Exon	Hippocampus
e263168	ENSG00000145075.11	ENSG00000145075	CCDC39	-0.0425243912243995	-2.61299592323616	-0.364600605662479	0.715618715146694	0.998591218466416	Exon	Hippocampus
e1010108	ENSG00000065000.15	ENSG00000065000	AP3D1	-0.0250553465577326	-2.44048968541557	-0.364584958610194	0.715630387002036	0.998591218466416	Exon	Hippocampus
e921377	ENSG00000141499.16	ENSG00000141499	WRAP53	-0.012348597357895	-0.684885283745921	-0.36458229582577	0.715632373301949	0.998591218466416	Exon	Hippocampus
e944750	ENSG00000108352.11	ENSG00000108352	RAPGEFL1	-0.0293337526636466	-1.83258131732511	-0.364577690809759	0.715635808411064	0.998591218466416	Exon	Hippocampus
e908741	ENSG00000167522.14	ENSG00000167522	ANKRD11	-0.0173960111603405	-0.668524805113334	-0.364575037319756	0.715637787783071	0.998591218466416	Exon	Hippocampus
e274830	ENSG00000178950.16	ENSG00000178950	GAK	0.013689450804173	-0.595539975966202	0.364574777630945	0.715637981498154	0.998591218466416	Exon	Hippocampus
e714972	ENSG00000179912.20	ENSG00000179912	R3HDM2	0.0139894315513364	0.398510988294173	0.36457022988662	0.715641373894773	0.998591218466416	Exon	Hippocampus
e80440	ENSG00000188859.6	ENSG00000188859	FAM78B	-0.0200174146966925	0.545530309661884	-0.364553198449579	0.715654078570561	0.998591218466416	Exon	Hippocampus
e1173098	ENSG00000102181.20	ENSG00000102181	CD99L2	0.0136705293107562	0.772727900479405	0.364549595263358	0.715656766393393	0.998591218466416	Exon	Hippocampus
e696361	ENSG00000139133.6	ENSG00000139133	ALG10	-0.0134308107949576	0.128783959758577	-0.364547330952904	0.715658455473969	0.998591218466416	Exon	Hippocampus
e648230	ENSG00000172830.12	ENSG00000172830	SSH3	-0.0309307523724021	-2.70282842499605	-0.364543591068676	0.715661245273719	0.998591218466416	Exon	Hippocampus
e1026480	ENSG00000179262.9	ENSG00000179262	RAD23A	-0.0116669224981679	1.265358218521	-0.364542374482471	0.715662152797791	0.998591218466416	Exon	Hippocampus
e930779	ENSG00000166484.19	ENSG00000166484	MAPK7	-0.0237463549784719	-2.43539127400329	-0.364532386584168	0.715669603380954	0.998591218466416	Exon	Hippocampus
e735899	ENSG00000198270.12	ENSG00000198270	TMEM116	0.0217218696421919	-0.970576004673249	0.364530793230728	0.715670791963083	0.998591218466416	Exon	Hippocampus
e933120	ENSG00000109084.13	ENSG00000109084	TMEM97	0.0179635314815557	-1.54260689594504	0.364527057309777	0.71567357882323	0.998591218466416	Exon	Hippocampus
e64853	ENSG00000023902.13	ENSG00000023902	PLEKHO1	-0.014594768733672	1.89429395290301	-0.364516651894018	0.715681340902188	0.998591218466416	Exon	Hippocampus
e123192	ENSG00000057935.13	ENSG00000057935	MTA3	0.0203298116301943	-2.05767998198152	0.364509744624687	0.715686493501638	0.998591218466416	Exon	Hippocampus
e123210	ENSG00000057935.13	ENSG00000057935	MTA3	0.0203298116301943	-2.05767998198152	0.364509744624687	0.715686493501638	0.998591218466416	Exon	Hippocampus
e123219	ENSG00000057935.13	ENSG00000057935	MTA3	0.0203298116301943	-2.05767998198152	0.364509744624687	0.715686493501638	0.998591218466416	Exon	Hippocampus
e347973	ENSG00000145794.16	ENSG00000145794	MEGF10	-0.0200930003609443	-0.720051878915008	-0.36450886559382	0.715687149231157	0.998591218466416	Exon	Hippocampus
e175429	ENSG00000128641.18	ENSG00000128641	MYO1B	0.0236164102674261	-1.72987964736682	0.364504744490662	0.715690223447964	0.998591218466416	Exon	Hippocampus
e317085	ENSG00000151718.15	ENSG00000151718	WWC2	-0.0233406072322499	-2.43080445339719	-0.36449530340873	0.715697266223537	0.998591218466416	Exon	Hippocampus
e479088	ENSG00000106617.13	ENSG00000106617	PRKAG2	-0.017269598132495	0.713545195755372	-0.364492210579475	0.715699573390486	0.998591218466416	Exon	Hippocampus
e434089	ENSG00000180354.15	ENSG00000180354	MTURN	0.0182232910722788	3.05207289867416	0.364489646785522	0.715701485913389	0.998591218466416	Exon	Hippocampus
e1122865	ENSG00000228315.11	ENSG00000228315	GUSBP11	-0.016751788780432	-0.699454119531271	-0.364472991725234	0.715713910194228	0.998591218466416	Exon	Hippocampus
e977768	ENSG00000078687.17	ENSG00000078687	TNRC6C	0.013975450032809	-0.803472290984667	0.364469781139003	0.71571630522427	0.998591218466416	Exon	Hippocampus
e1013909	ENSG00000105426.15	ENSG00000105426	PTPRS	-0.0148635842558069	1.31365198166508	-0.364465694735533	0.71571935359968	0.998591218466416	Exon	Hippocampus
e315397	ENSG00000137601.15	ENSG00000137601	NEK1	0.0147586732536518	-0.383772744940555	0.364454457397935	0.715727736452657	0.998591218466416	Exon	Hippocampus
e1133467	ENSG00000100124.13	ENSG00000100124	ANKRD54	-0.0161158726615336	-0.873844839061298	-0.364453374916437	0.715728543966322	0.998591218466416	Exon	Hippocampus
e851361	ENSG00000140563.14	ENSG00000140563	MCTP2	-0.0366138553611004	-2.25758086827362	-0.364452432089938	0.71572924729988	0.998591218466416	Exon	Hippocampus
e696489	ENSG00000139117.13	ENSG00000139117	CPNE8	0.0304348919185626	-0.745524526282139	0.364448376102388	0.715732273004781	0.998591218466416	Exon	Hippocampus
e464462	ENSG00000184903.9	ENSG00000184903	IMMP2L	0.0162169890112224	-1.45491503689523	0.36444823333845	0.715732379504585	0.998591218466416	Exon	Hippocampus
e804628	ENSG00000185215.8	ENSG00000185215	TNFAIP2	-0.0346245646963846	-2.78425791726912	-0.364447332542767	0.71573305148508	0.998591218466416	Exon	Hippocampus
e323722	ENSG00000251593.1	ENSG00000251593	MSNP1	-0.0303960537416086	-2.38599954916558	-0.364443968403759	0.71573556108587	0.998591218466416	Exon	Hippocampus
e809376	ENSG00000259905.5	ENSG00000259905	PWRN1	-0.0374619898835323	-2.53678562669824	-0.364440901690231	0.715737848814087	0.998591218466416	Exon	Hippocampus
e26634	ENSG00000163879.10	ENSG00000163879	DNALI1	0.0327186090349527	-1.09133485332018	0.364440700660544	0.715737998779695	0.998591218466416	Exon	Hippocampus
e626446	ENSG00000121691.4	ENSG00000121691	CAT	-0.0228818161450096	0.426947044821198	-0.364437069030542	0.715740707931733	0.998591218466416	Exon	Hippocampus
e717679	ENSG00000257354.2	ENSG00000257354		-0.0169918256602939	1.48649449675036	-0.364435428351051	0.715741931859959	0.998591218466416	Exon	Hippocampus
e1141402	ENSG00000196576.14	ENSG00000196576	PLXNB2	0.0265571484249993	-2.85760333754051	0.364434878455389	0.715742342076028	0.998591218466416	Exon	Hippocampus
e473154	ENSG00000236279.6	ENSG00000236279	CLEC2L	-0.0371413435864436	-2.48489838862072	-0.364434196509265	0.715742850800393	0.998591218466416	Exon	Hippocampus
e960580	ENSG00000141198.13	ENSG00000141198	TOM1L1	0.0403271571274588	-2.79689605214162	0.364424209501376	0.71575030101378	0.998591218466416	Exon	Hippocampus
e928861	ENSG00000131899.10	ENSG00000131899	LLGL1	0.0210669606530129	0.112456010096668	0.364422756784544	0.715751384729055	0.998591218466416	Exon	Hippocampus
e1177396	ENSG00000160219.11	ENSG00000160219	GAB3	0.0225725756956741	-0.789436892231715	0.364421812603435	0.715752089081009	0.998591218466416	Exon	Hippocampus
e10549	ENSG00000162493.16	ENSG00000162493	PDPN	0.0347864069347952	-0.0763814565715198	0.364416371732139	0.715756147934504	0.998591218466416	Exon	Hippocampus
e597043	ENSG00000166136.15	ENSG00000166136	NDUFB8	-0.0192498648669519	-0.124097193497308	-0.364414179115712	0.715757783613933	0.998591218466416	Exon	Hippocampus
e255077	ENSG00000163754.17	ENSG00000163754	GYG1	-0.0125856064376192	0.446171627712737	-0.364411822036892	0.715759541982837	0.998591218466416	Exon	Hippocampus
e649676	ENSG00000110721.11	ENSG00000110721	CHKA	0.0109349832239652	0.833135876444509	0.36441005330574	0.715760861448343	0.998591218466416	Exon	Hippocampus
e47832	ENSG00000171502.14	ENSG00000171502	COL24A1	0.0418173726344591	-0.250876300561764	0.364404118531429	0.715765288769591	0.998591218466416	Exon	Hippocampus
e747091	ENSG00000176915.14	ENSG00000176915	ANKLE2	0.0142382929368061	-0.932464266120581	0.364399558695419	0.71576869039811	0.998591218466416	Exon	Hippocampus
e862370	ENSG00000263072.6	ENSG00000263072	ZNF213-AS1	-0.0147771730707184	-1.18913415001529	-0.364399076634744	0.715769050014738	0.998591218466416	Exon	Hippocampus
e780189	ENSG00000165516.10	ENSG00000165516	KLHDC2	0.0138454004989377	-0.0320225835546132	0.364396506318454	0.71577096746837	0.998591218466416	Exon	Hippocampus
e942062	ENSG00000275023.4	ENSG00000275023	MLLT6	0.0159011281778825	0.0739357064406029	0.364395072585648	0.715772037032531	0.998591218466416	Exon	Hippocampus
e306736	ENSG00000138686.9	ENSG00000138686	BBS7	-0.0149284683464632	-0.107254899208621	-0.364389753225548	0.71577600527816	0.998591218466416	Exon	Hippocampus
e511223	ENSG00000176406.21	ENSG00000176406	RIMS2	0.0226530778319194	0.45651903529534	0.364389644832509	0.715776086139508	0.998591218466416	Exon	Hippocampus
e1042759	ENSG00000105677.11	ENSG00000105677	TMEM147	-0.026107640129108	-0.878627391922062	-0.364383633175902	0.715780570848178	0.998591218466416	Exon	Hippocampus
e101489	ENSG00000181450.17	ENSG00000181450	ZNF678	0.0189300365117874	-2.0374032108396	0.364383089468426	0.715780976455602	0.998591218466416	Exon	Hippocampus
e693837	ENSG00000029153.14	ENSG00000029153	ARNTL2	-0.0219438325610367	-0.163197456168573	-0.36437666198739	0.715785771382028	0.998591218466416	Exon	Hippocampus
e1146959	ENSG00000147010.17	ENSG00000147010	SH3KBP1	0.0180170940146121	-0.642017277624888	0.364373764615246	0.715787932836856	0.998591218466416	Exon	Hippocampus
e831663	ENSG00000103657.13	ENSG00000103657	HERC1	0.0100213896479351	1.96865841637652	0.364371799269396	0.715789398996479	0.998591218466416	Exon	Hippocampus
e913383	ENSG00000007168.12	ENSG00000007168	PAFAH1B1	0.0114908014581738	4.03429859969865	0.364362960181127	0.715795993021592	0.998591218466416	Exon	Hippocampus
e1087895	ENSG00000100991.11	ENSG00000100991	TRPC4AP	0.023509436959524	-1.49850665419585	0.364361762655628	0.715796886386093	0.998591218466416	Exon	Hippocampus
e13617	ENSG00000127463.13	ENSG00000127463	EMC1	-0.0137232588034215	0.314880461071133	-0.364360494077127	0.715797832757183	0.998591218466416	Exon	Hippocampus
e1056826	ENSG00000142252.10	ENSG00000142252	GEMIN7	0.0129372421260661	-0.311255524427966	0.364360475118704	0.715797846900341	0.998591218466416	Exon	Hippocampus
e1093731	ENSG00000124155.16	ENSG00000124155	PIGT	-0.0168187488537564	0.20990633514001	-0.364357471593083	0.71580008755951	0.998591218466416	Exon	Hippocampus
e1022450	ENSG00000079805.16	ENSG00000079805	DNM2	0.0142550468736625	0.689387219206762	0.364349417685573	0.715806095864557	0.998591218466416	Exon	Hippocampus
e869506	ENSG00000166783.20	ENSG00000166783	KIAA0430	0.0114879310265078	2.07807561228977	0.364348381517246	0.715806868858997	0.998591218466416	Exon	Hippocampus
e552256	ENSG00000173611.17	ENSG00000173611	SCAI	0.0176753577739936	-0.876470585801115	0.364347962881629	0.715807181166449	0.998591218466416	Exon	Hippocampus
e155119	ENSG00000048991.16	ENSG00000048991	R3HDM1	-0.0203309299691854	1.88082627925332	-0.364345517889978	0.715809005162023	0.998591218466416	Exon	Hippocampus
e285156	ENSG00000109814.11	ENSG00000109814	UGDH	-0.0204215243116694	-1.17847598953516	-0.364344117502349	0.715810049870142	0.998591218466416	Exon	Hippocampus
e776091	ENSG00000100473.15	ENSG00000100473	COCH	0.0338490313286867	-1.68543761664906	0.364341599298128	0.715811928485907	0.998591218466416	Exon	Hippocampus
e361010	ENSG00000123643.12	ENSG00000123643	SLC36A1	-0.0195245790238064	-0.438692198327312	-0.364337267017344	0.715815160432347	0.998591218466416	Exon	Hippocampus
e923026	ENSG00000263809.1	ENSG00000263809		-0.0163958472804614	4.57413209117675	-0.364325847400294	0.715823679662436	0.998591218466416	Exon	Hippocampus
e76791	ENSG00000162729.13	ENSG00000162729	IGSF8	-0.0265633126238558	-0.871710708605264	-0.364321224138891	0.715827128704804	0.998591218466416	Exon	Hippocampus
e387251	ENSG00000237441.9	ENSG00000237441	RGL2	0.021624149988199	-0.715040149016842	0.364304277894421	0.715839770980516	0.998591218466416	Exon	Hippocampus
e1106975	ENSG00000159086.14	ENSG00000159086	PAXBP1	-0.0132413185873203	0.311045833092604	-0.364298453468202	0.715844116150231	0.998591218466416	Exon	Hippocampus
e789050	ENSG00000072121.15	ENSG00000072121	ZFYVE26	0.0146403478982522	-0.722657098568693	0.364296208395606	0.71584579103381	0.998591218466416	Exon	Hippocampus
e720413	ENSG00000257815.5	ENSG00000257815		0.0132318729815751	-0.417260318654981	0.364292385279898	0.715848643182476	0.998591218466416	Exon	Hippocampus
e915944	ENSG00000141503.15	ENSG00000141503	MINK1	-0.0171888999606964	2.33644416657099	-0.364291173144658	0.71584954746928	0.998591218466416	Exon	Hippocampus
e273898	ENSG00000182899.14	ENSG00000182899	RPL35A	0.0185031836952686	1.52887730040341	0.364290104839645	0.715850344455043	0.998591218466416	Exon	Hippocampus
e645623	ENSG00000175550.7	ENSG00000175550	DRAP1	0.0164502924467657	-0.433007937668819	0.36428975427857	0.71585060598359	0.998591218466416	Exon	Hippocampus
e165546	ENSG00000144357.16	ENSG00000144357	UBR3	-0.0109397814554437	1.46564305096011	-0.364289038153334	0.715851140233518	0.998591218466416	Exon	Hippocampus
e104254	ENSG00000059588.9	ENSG00000059588	TARBP1	0.0180577826285202	0.856894154780254	0.364287466778403	0.715852312524693	0.998591218466416	Exon	Hippocampus
e1034576	ENSG00000099308.10	ENSG00000099308	MAST3	-0.0225439506348808	1.46611289690648	-0.364279472469669	0.715858276520784	0.998591218466416	Exon	Hippocampus
e1070644	ENSG00000105605.7	ENSG00000105605	CACNG7	-0.0173582924684557	-0.398272408524244	-0.36427427208226	0.715862156176415	0.998591218466416	Exon	Hippocampus
e320912	ENSG00000171421.12	ENSG00000171421	MRPL36	0.0096688898666884	0.939083686274858	0.364256475198906	0.715875433277362	0.998591218466416	Exon	Hippocampus
e320916	ENSG00000171421.12	ENSG00000171421	MRPL36	0.0096688898666884	0.939083686274858	0.364256475198906	0.715875433277362	0.998591218466416	Exon	Hippocampus
e1064308	ENSG00000126458.3	ENSG00000126458	RRAS	-0.0259000668990569	-2.26504507203917	-0.364254995318121	0.715876537324365	0.998591218466416	Exon	Hippocampus
e1002841	ENSG00000141664.9	ENSG00000141664	ZCCHC2	0.0212079502011246	-1.85539249899169	0.364250447603719	0.715879930094937	0.998591218466416	Exon	Hippocampus
e305242	ENSG00000145349.16	ENSG00000145349	CAMK2D	0.0247417982193203	0.318072202379196	0.364239281688012	0.715888260323168	0.998591218466416	Exon	Hippocampus
e1076846	ENSG00000171574.17	ENSG00000171574	ZNF584	-0.0163438480212509	-1.39657988458064	-0.36423292121054	0.715893005513792	0.998591218466416	Exon	Hippocampus
e900582	ENSG00000132613.14	ENSG00000132613	MTSS1L	-0.0153200161900656	2.23504372269317	-0.364218914204744	0.715903455383315	0.998591218466416	Exon	Hippocampus
e858255	ENSG00000197774.12	ENSG00000197774	EME2	-0.02655296843424	-2.55230756054745	-0.364217468953788	0.715904533609935	0.998591218466416	Exon	Hippocampus
e813011	ENSG00000198838.13	ENSG00000198838	RYR3	-0.0168388694950371	-0.275290957123832	-0.364216063457539	0.71590558217818	0.998591218466416	Exon	Hippocampus
e436738	ENSG00000078053.16	ENSG00000078053	AMPH	0.026740739113044	1.14328396824625	0.364214070875819	0.715907068741531	0.998591218466416	Exon	Hippocampus
e249116	ENSG00000034533.11	ENSG00000034533	ASTE1	-0.0211243798771229	-2.06740179560283	-0.364213978232294	0.715907137858156	0.998591218466416	Exon	Hippocampus
e515223	ENSG00000164961.15	ENSG00000164961	KIAA0196	0.0120949378472804	0.445020197319034	0.364209500903475	0.715910478168342	0.998591218466416	Exon	Hippocampus
e964969	ENSG00000011028.13	ENSG00000011028	MRC2	-0.0363878838143182	-2.90940094773727	-0.364208724893179	0.715911057111209	0.998591218466416	Exon	Hippocampus
e766684	ENSG00000129566.12	ENSG00000129566	TEP1	0.0262298590091853	-2.03926223663666	0.364207584028318	0.715911908254304	0.998591218466416	Exon	Hippocampus
e1116255	ENSG00000160298.17	ENSG00000160298	C21orf58	0.022094123796265	-2.66182784607427	0.364205583724851	0.715913400583076	0.998591218466416	Exon	Hippocampus
e204686	ENSG00000132155.11	ENSG00000132155	RAF1	0.0090705987856513	1.15311643161631	0.364198241595871	0.715918878196448	0.998591218466416	Exon	Hippocampus
e752900	ENSG00000102710.19	ENSG00000102710	SUPT20H	-0.0154763956582655	-1.32302684804834	-0.364194203133276	0.715921891107652	0.998591218466416	Exon	Hippocampus
e105688	ENSG00000198626.15	ENSG00000198626	RYR2	0.0237655473829347	1.30155712564423	0.364187859241347	0.715926624002619	0.998591218466416	Exon	Hippocampus
e234240	ENSG00000114541.14	ENSG00000114541	FRMD4B	0.0312611713431468	-2.58549961605015	0.364182534121988	0.715930596845248	0.998591218466416	Exon	Hippocampus
e1107939	ENSG00000205726.14	ENSG00000205726	ITSN1	0.011585498261608	0.518507441024503	0.36418185339658	0.715931104705767	0.998591218466416	Exon	Hippocampus
e772493	ENSG00000100897.17	ENSG00000100897	DCAF11	0.0160028105827439	0.588914339347154	0.364178059625288	0.71593393508085	0.998591218466416	Exon	Hippocampus
e417372	ENSG00000233452.6	ENSG00000233452	STXBP5-AS1	-0.03808513923155	-2.1084384971921	-0.364177778677183	0.71593414468471	0.998591218466416	Exon	Hippocampus
e607916	ENSG00000254536.1	ENSG00000254536		0.0162213253825895	-1.55958038504813	0.364170901019929	0.715939275829455	0.998591218466416	Exon	Hippocampus
e990525	ENSG00000101639.18	ENSG00000101639	CEP192	-0.01642105413085	-0.50628742654771	-0.364159187511009	0.715948014839188	0.998591218466416	Exon	Hippocampus
e1105081	ENSG00000154719.13	ENSG00000154719	MRPL39	-0.0163270545046375	-1.062457884134	-0.364155243861777	0.715950957056395	0.998591218466416	Exon	Hippocampus
e658121	ENSG00000137509.10	ENSG00000137509	PRCP	-0.0182793489046848	0.417180876873118	-0.364153647827406	0.715952147802393	0.998591218466416	Exon	Hippocampus
e642558	ENSG00000068971.13	ENSG00000068971	PPP2R5B	0.0150193952901069	0.463403294198631	0.364148697347817	0.715955841188265	0.998591218466416	Exon	Hippocampus
e522804	ENSG00000182325.10	ENSG00000182325	FBXL6	-0.0300519139162345	-3.10297621341144	-0.364146384734636	0.715957566553257	0.998591218466416	Exon	Hippocampus
e500798	ENSG00000185728.16	ENSG00000185728	YTHDF3	-0.0117279673310463	1.90396186286975	-0.364145975839286	0.715957871616844	0.998591218466416	Exon	Hippocampus
e102789	ENSG00000181218.5	ENSG00000181218	HIST3H2A	-0.0182886858884598	0.165746819415919	-0.364145510724464	0.715958218624015	0.998591218466416	Exon	Hippocampus
e276401	ENSG00000185049.13	ENSG00000185049	NELFA	-0.019182401497928	-1.86986414838782	-0.36413695906257	0.715964598753703	0.998591218466416	Exon	Hippocampus
e1176556	ENSG00000102125.15	ENSG00000102125	TAZ	0.0196578975852238	-2.15751141655802	0.364135359663836	0.715965792017699	0.998591218466416	Exon	Hippocampus
e448346	ENSG00000186704.9	ENSG00000186704	DTX2P1	0.0281824831980766	-2.41777799164052	0.364132672920811	0.715967796518615	0.998591218466416	Exon	Hippocampus
e193307	ENSG00000066248.14	ENSG00000066248	NGEF	0.0304104523538613	1.44698607557714	0.364130512467261	0.715969408371669	0.998591218466416	Exon	Hippocampus
e317749	ENSG00000151726.13	ENSG00000151726	ACSL1	-0.0214368573350781	0.17728460311357	-0.364129169263459	0.715970410498531	0.998591218466416	Exon	Hippocampus
e390368	ENSG00000156639.11	ENSG00000156639	ZFAND3	0.0208220885328445	-1.96818644981824	0.364125455191272	0.71597318146667	0.998591218466416	Exon	Hippocampus
e56718	ENSG00000007341.18	ENSG00000007341	ST7L	-0.016190892529252	-1.1395446487154	-0.36412438993776	0.715973976224005	0.998591218466416	Exon	Hippocampus
e821924	ENSG00000140259.6	ENSG00000140259	MFAP1	0.0118374481215995	0.538266401759408	0.364124183839106	0.715974129988769	0.998591218466416	Exon	Hippocampus
e244943	ENSG00000160145.15	ENSG00000160145	KALRN	-0.0193190946235264	0.0510230117322454	-0.364122607945823	0.715975305721522	0.998591218466416	Exon	Hippocampus
e1093158	ENSG00000244558.5	ENSG00000244558	KCNK15-AS1	-0.0239700566224746	-1.65328438145329	-0.36412179539757	0.715975911942782	0.998591218466416	Exon	Hippocampus
e67091	ENSG00000143416.20	ENSG00000143416	SELENBP1	0.0272503451087179	-2.25348271311134	0.364113966256026	0.715981753072236	0.998591218466416	Exon	Hippocampus
e201895	ENSG00000168137.15	ENSG00000168137	SETD5	0.0198821516081074	-1.71752813731768	0.364113490735162	0.715982107847165	0.998591218466416	Exon	Hippocampus
e296424	ENSG00000251022.6	ENSG00000251022	THAP9-AS1	-0.0189397489788422	-0.165098263924592	-0.36411303619454	0.715982446969287	0.998591218466416	Exon	Hippocampus
e37278	ENSG00000134717.17	ENSG00000134717	BTF3L4	0.0154526716597688	-0.231623777626432	0.364103980817006	0.715989202986286	0.998591218466416	Exon	Hippocampus
e326558	ENSG00000113569.15	ENSG00000113569	NUP155	-0.0148137269635548	-1.07797246981543	-0.364094575349884	0.715996220221028	0.998591218466416	Exon	Hippocampus
e769920	ENSG00000197324.8	ENSG00000197324	LRP10	-0.0196999381438479	2.65229280788531	-0.364091252447471	0.715998699379172	0.998591218466416	Exon	Hippocampus
e676899	ENSG00000084234.16	ENSG00000084234	APLP2	0.0115714473662182	2.41552965062756	0.364086558171924	0.716002201699442	0.998591218466416	Exon	Hippocampus
e950646	ENSG00000108312.14	ENSG00000108312	UBTF	-0.0092957179442968	1.09545193809729	-0.364084567952639	0.716003686570489	0.998591218466416	Exon	Hippocampus
e644511	ENSG00000176973.7	ENSG00000176973	FAM89B	-0.0243824124651453	-2.2969480242396	-0.364081329235364	0.716006102928392	0.998591218466416	Exon	Hippocampus
e1020207	ENSG00000127452.8	ENSG00000127452	FBXL12	0.0288871881954775	-2.96774209862274	0.364066596433124	0.716017094885039	0.998591218466416	Exon	Hippocampus
e313977	ENSG00000109756.8	ENSG00000109756	RAPGEF2	0.0142485189809648	1.10998522708244	0.364064828310481	0.716018414062859	0.998591218466416	Exon	Hippocampus
e1028577	ENSG00000072071.16	ENSG00000072071	ADGRL1	-0.0207126399187694	1.19190762872025	-0.364064662072281	0.716018538091487	0.998591218466416	Exon	Hippocampus
e1153906	ENSG00000196998.17	ENSG00000196998	WDR45	0.013907749179454	-0.302011773088503	0.364059658587122	0.716022271144299	0.998591218466416	Exon	Hippocampus
e880003	ENSG00000281348.1	ENSG00000281348		0.0130769974220669	0.247132141008636	0.36405524502064	0.716025564070039	0.998591218466416	Exon	Hippocampus
e1177144	ENSG00000160211.15	ENSG00000160211	G6PD	0.0153863538212096	-0.768352254520256	0.364054517345049	0.716026106983337	0.998591218466416	Exon	Hippocampus
e631336	ENSG00000110514.19	ENSG00000110514	MADD	-0.0165826674388895	1.03321543073404	-0.36405123781974	0.716028553814347	0.998591218466416	Exon	Hippocampus
e810326	ENSG00000166206.14	ENSG00000166206	GABRB3	-0.0256851236849199	-1.02161634365143	-0.364049975179538	0.716029495862196	0.998591218466416	Exon	Hippocampus
e1063019	ENSG00000130529.15	ENSG00000130529	TRPM4	0.0305184814627583	-3.13595060108961	0.364042423681355	0.716035129996168	0.998591218466416	Exon	Hippocampus
e362634	ENSG00000055163.19	ENSG00000055163	CYFIP2	-0.0212096125150412	2.11495417483576	-0.36404130407975	0.716035965326491	0.998591218466416	Exon	Hippocampus
e249538	ENSG00000196353.11	ENSG00000196353	CPNE4	-0.0402706271259553	-1.41438120684603	-0.364039252899711	0.716037495704679	0.998591218466416	Exon	Hippocampus
e1062509	ENSG00000104812.14	ENSG00000104812	GYS1	0.02109808932126	-1.43694938772857	0.364032966410204	0.71604218603945	0.998591218466416	Exon	Hippocampus
e180343	ENSG00000138443.15	ENSG00000138443	ABI2	0.0129045675941333	1.66421591884091	0.364032421234364	0.716042592794346	0.998591218466416	Exon	Hippocampus
e122989	ENSG00000143924.18	ENSG00000143924	EML4	-0.017924555019554	-1.36262304848227	-0.364029773371587	0.716044568362038	0.998591218466416	Exon	Hippocampus
e1070095	ENSG00000197497.10	ENSG00000197497	ZNF665	0.014843273661063	0.356928834702005	0.364016217324992	0.716054682544348	0.998591218466416	Exon	Hippocampus
e298166	ENSG00000152583.12	ENSG00000152583	SPARCL1	0.0302014050118767	-2.11683328029486	0.364014281259699	0.716056127049022	0.998591218466416	Exon	Hippocampus
e405604	ENSG00000112249.13	ENSG00000112249	ASCC3	-0.0126086726927729	-0.641400832862975	-0.364013312346997	0.716056849958355	0.998591218466416	Exon	Hippocampus
e998702	ENSG00000167306.19	ENSG00000167306	MYO5B	-0.0391706559996874	-2.38847234206216	-0.364013307158252	0.716056853829698	0.998591218466416	Exon	Hippocampus
e816811	ENSG00000104129.9	ENSG00000104129	DNAJC17	0.0152436203649272	-0.961732283430235	0.363994950470348	0.716070549870415	0.998591218466416	Exon	Hippocampus
e487539	ENSG00000158815.10	ENSG00000158815	FGF17	0.0349665137337138	-3.10094915229999	0.363993220118633	0.716071840901482	0.998591218466416	Exon	Hippocampus
e176405	ENSG00000197121.14	ENSG00000197121	PGAP1	-0.0218771039608082	-0.0492275445644468	-0.363991616388644	0.716073037459663	0.998591218466416	Exon	Hippocampus
e922806	ENSG00000178921.13	ENSG00000178921	PFAS	0.0227267726124589	-2.66123420295548	0.363990291514918	0.716074025961064	0.998591218466416	Exon	Hippocampus
e597430	ENSG00000186862.17	ENSG00000186862	PDZD7	0.0274304805026156	-1.72988301603767	0.363988791378914	0.716075145227963	0.998591218466416	Exon	Hippocampus
e135996	ENSG00000239779.6	ENSG00000239779	WBP1	0.0114740445390273	0.896793462029791	0.36398724557976	0.716076298565249	0.998591218466416	Exon	Hippocampus
e947871	ENSG00000108797.11	ENSG00000108797	CNTNAP1	0.024225291409167	1.57656443822074	0.363981737100062	0.716080408506169	0.998591218466416	Exon	Hippocampus
e377979	ENSG00000026950.16	ENSG00000026950	BTN3A1	-0.0198246498495889	-0.932928568094589	-0.363975252888695	0.716085246462446	0.998591218466416	Exon	Hippocampus
e1044187	ENSG00000105270.14	ENSG00000105270	CLIP3	-0.020794417924689	1.49543642907532	-0.363971003157612	0.716088417249496	0.998591218466416	Exon	Hippocampus
e1034950	ENSG00000130522.5	ENSG00000130522	JUND	0.0154020110237962	3.60214201548567	0.363962578116147	0.716094703311745	0.998591218466416	Exon	Hippocampus
e533524	ENSG00000122707.11	ENSG00000122707	RECK	-0.0175646531609225	-0.902439290048437	-0.363960538387609	0.716096225189719	0.998591218466416	Exon	Hippocampus
e627686	ENSG00000283341.1	ENSG00000283341		0.0150716933031818	0.60239937018983	0.363956115974428	0.716099524835246	0.998591218466416	Exon	Hippocampus
e507307	ENSG00000164953.15	ENSG00000164953	TMEM67	0.0228862651454724	-1.07010367402456	0.363954909074144	0.716100425327138	0.998591218466416	Exon	Hippocampus
e591261	ENSG00000138138.13	ENSG00000138138	ATAD1	-0.0137591993078837	1.44824872642202	-0.363952191781827	0.7161024527535	0.998591218466416	Exon	Hippocampus
e649616	ENSG00000110719.9	ENSG00000110719	TCIRG1	-0.0338390303192627	-2.55263602010939	-0.363948274993494	0.71610537515146	0.998591218466416	Exon	Hippocampus
e43322	ENSG00000152763.16	ENSG00000152763	WDR78	0.0319961544316489	-0.930877144931635	0.363945305596649	0.716107590683537	0.998591218466416	Exon	Hippocampus
e821943	ENSG00000092470.11	ENSG00000092470	WDR76	0.0252254395884291	-1.9229496759519	0.36393748628779	0.716113424852757	0.998591218466416	Exon	Hippocampus
e167443	ENSG00000091409.14	ENSG00000091409	ITGA6	0.023004439978006	-0.0257611310803982	0.363936973761592	0.716113807261122	0.998591218466416	Exon	Hippocampus
e1055408	ENSG00000124459.11	ENSG00000124459	ZNF45	-0.018176462749102	-1.68336323023107	-0.363936107352828	0.71611445371011	0.998591218466416	Exon	Hippocampus
e1082573	ENSG00000089006.16	ENSG00000089006	SNX5	0.0165455861802027	0.207588637608238	0.363929855311965	0.716119118518342	0.998591218466416	Exon	Hippocampus
e1080380	ENSG00000101311.15	ENSG00000101311	FERMT1	-0.0232423457654045	-2.0540362842193	-0.363927262627744	0.716121052989737	0.998591218466416	Exon	Hippocampus
e1130959	ENSG00000100225.17	ENSG00000100225	FBXO7	0.0122989882805379	2.33326682976682	0.363926890187912	0.716121330877258	0.998591218466416	Exon	Hippocampus
e711718	ENSG00000065361.14	ENSG00000065361	ERBB3	0.0285870741422094	-0.369625175236338	0.363922633003884	0.716124507281105	0.998591218466416	Exon	Hippocampus
e563512	ENSG00000127191.17	ENSG00000127191	TRAF2	-0.0265340280213974	-2.72641885166714	-0.363918467447395	0.716127615323861	0.998591218466416	Exon	Hippocampus
e760209	ENSG00000136160.14	ENSG00000136160	EDNRB	-0.019794954354135	1.39169640831514	-0.363910792914423	0.716133341528316	0.998591218466416	Exon	Hippocampus
e70024	ENSG00000160716.5	ENSG00000160716	CHRNB2	0.0255989770039129	-0.435817008068097	0.363908869586768	0.716134776584586	0.998591218466416	Exon	Hippocampus
e971157	ENSG00000141540.10	ENSG00000141540	TTYH2	0.0273893418978829	-0.587670895617371	0.363908054846189	0.71613538448889	0.998591218466416	Exon	Hippocampus
e946898	ENSG00000173757.9	ENSG00000173757	STAT5B	0.0145154953503221	-0.998621146469669	0.363906847141675	0.716136285596633	0.998591218466416	Exon	Hippocampus
e868066	ENSG00000048471.13	ENSG00000048471	SNX29	0.0181351088372026	-1.22123039159342	0.363902438802806	0.716139574805464	0.998591218466416	Exon	Hippocampus
e430533	ENSG00000048052.21	ENSG00000048052	HDAC9	0.0186318415004981	-1.36905598263035	0.363884742626686	0.716152778566599	0.998591218466416	Exon	Hippocampus
e881583	ENSG00000169217.8	ENSG00000169217	CD2BP2	0.0098477079952343	0.647798604952313	0.363883863820601	0.716153434278029	0.998591218466416	Exon	Hippocampus
e958314	ENSG00000006283.17	ENSG00000006283	CACNA1G	0.0474560578168604	-2.95440250398005	0.363879696311129	0.716156543821937	0.998591218466416	Exon	Hippocampus
e372562	ENSG00000112699.10	ENSG00000112699	GMDS	0.0197778478098334	-1.97269227319295	0.363877660021902	0.716158063179713	0.998591218466416	Exon	Hippocampus
e14927	ENSG00000117298.14	ENSG00000117298	ECE1	-0.0210385532535243	-1.33413456093148	-0.363875683477306	0.716159537960682	0.998591218466416	Exon	Hippocampus
e881106	ENSG00000250616.2	ENSG00000250616		-0.0146659239254302	-1.34347795958942	-0.363875469101688	0.716159697915185	0.998591218466416	Exon	Hippocampus
e751195	ENSG00000073910.19	ENSG00000073910	FRY	0.0188666299248897	0.342294071403052	0.363873849863774	0.716160906095874	0.998591218466416	Exon	Hippocampus
e321468	ENSG00000078295.16	ENSG00000078295	ADCY2	0.0231399977939961	4.04170711966124	0.363870130213092	0.716163681484508	0.998591218466416	Exon	Hippocampus
e737648	ENSG00000122965.10	ENSG00000122965	RBM19	0.0166447917867609	-1.04999084098608	0.363869857258996	0.716163885147248	0.998591218466416	Exon	Hippocampus
e543506	ENSG00000207864.3	ENSG00000207864	MIR27B	-0.0290345191209667	-2.14678554608456	-0.363864476224303	0.716167900171795	0.998591218466416	Exon	Hippocampus
e340788	ENSG00000237187.8	ENSG00000237187	NR2F1-AS1	0.0242129969698649	-1.46628780450234	0.363863375470395	0.716168721493239	0.998591218466416	Exon	Hippocampus
e886484	ENSG00000140807.6	ENSG00000140807	NKD1	-0.0223051297002983	-1.85275021569864	-0.363862888542101	0.716169084812199	0.998591218466416	Exon	Hippocampus
e150645	ENSG00000163075.12	ENSG00000163075	CFAP221	-0.0216771767994367	-0.759729928854957	-0.36384959227453	0.716179005776562	0.998591218466416	Exon	Hippocampus
e201611	ENSG00000206573.8	ENSG00000206573	THUMPD3-AS1	0.0168532910754937	1.28499699446963	0.363847994884996	0.716180197666511	0.998591218466416	Exon	Hippocampus
e150692	ENSG00000163075.12	ENSG00000163075	CFAP221	0.0300344067429826	-2.5719871189775	0.3638462975974	0.71618146409602	0.998591218466416	Exon	Hippocampus
e220168	ENSG00000068745.14	ENSG00000068745	IP6K2	0.0227600783932751	-2.48469154040659	0.363833475568782	0.716191031265679	0.998591218466416	Exon	Hippocampus
e532742	ENSG00000107140.15	ENSG00000107140	TESK1	-0.0180559676136917	-1.6737653289232	-0.363828944299668	0.716194412287423	0.998591218466416	Exon	Hippocampus
e116830	ENSG00000084774.13	ENSG00000084774	CAD	-0.0196428741097243	-1.9719391325184	-0.363827869802673	0.716195214027802	0.998591218466416	Exon	Hippocampus
e103004	ENSG00000135763.9	ENSG00000135763	URB2	0.0223175897585974	-2.74925898858642	0.363822414560461	0.7161992844842	0.998591218466416	Exon	Hippocampus
e843915	ENSG00000103811.15	ENSG00000103811	CTSH	-0.0386073889354371	-2.81716539846894	-0.363817309375448	0.716203093750993	0.998591218466416	Exon	Hippocampus
e216459	ENSG00000230530.1	ENSG00000230530	LIMD1-AS1	-0.0240207945112191	-2.6144355650889	-0.363810655589745	0.716208058526846	0.998591218466416	Exon	Hippocampus
e899829	ENSG00000261556.9	ENSG00000261556	SMG1P7	0.025894706880521	-2.89091906035734	0.363803538994944	0.716213368644771	0.998591218466416	Exon	Hippocampus
e904097	ENSG00000186153.16	ENSG00000186153	WWOX	-0.0144299375106759	-0.376209154012084	-0.363800409148018	0.716215704015518	0.998591218466416	Exon	Hippocampus
e150749	ENSG00000088179.8	ENSG00000088179	PTPN4	0.0201325487839082	-1.09014678015361	0.363794138697905	0.716220382790936	0.998591218466416	Exon	Hippocampus
e27026	ENSG00000204084.12	ENSG00000204084	INPP5B	0.0245269719846081	-2.66588053993748	0.363788404808428	0.716224661214235	0.998591218466416	Exon	Hippocampus
e696785	ENSG00000173208.3	ENSG00000173208	ABCD2	0.0211779880299709	-0.727229377450007	0.363787706942672	0.716225181937319	0.998591218466416	Exon	Hippocampus
e716257	ENSG00000135454.13	ENSG00000135454	B4GALNT1	-0.0263485846140796	0.458839541466976	-0.363787316718131	0.716225473109317	0.998591218466416	Exon	Hippocampus
e187985	ENSG00000135924.15	ENSG00000135924	DNAJB2	-0.0226999147301648	-1.4960577646448	-0.363782482790427	0.716229080021702	0.998591218466416	Exon	Hippocampus
e187995	ENSG00000135924.15	ENSG00000135924	DNAJB2	-0.0226999147301648	-1.4960577646448	-0.363782482790427	0.716229080021702	0.998591218466416	Exon	Hippocampus
e218832	ENSG00000164050.12	ENSG00000164050	PLXNB1	0.0178761960969974	0.510801655093193	0.363781503288527	0.716229810893468	0.998591218466416	Exon	Hippocampus
e528949	ENSG00000171843.15	ENSG00000171843	MLLT3	-0.0143526087667663	2.02783786447775	-0.36378093075833	0.716230238096595	0.998591218466416	Exon	Hippocampus
e1096310	ENSG00000177410.12	ENSG00000177410	ZFAS1	-0.013612615512771	1.61877227663692	-0.363775586630414	0.716234225712675	0.998591218466416	Exon	Hippocampus
e358513	ENSG00000145868.16	ENSG00000145868	FBXO38	0.0123095658078639	0.501505609233566	0.363767291639716	0.716240415182887	0.998591218466416	Exon	Hippocampus
e277472	ENSG00000087274.16	ENSG00000087274	ADD1	-0.0077522350857177	3.1746761490396	-0.363765746470876	0.71624156814303	0.998591218466416	Exon	Hippocampus
e359168	ENSG00000113712.16	ENSG00000113712	CSNK1A1	-0.0097179361027977	2.09650297764504	-0.363762931747151	0.716243668409852	0.998591218466416	Exon	Hippocampus
e487192	ENSG00000147416.10	ENSG00000147416	ATP6V1B2	0.0168097394453352	2.90975144519022	0.363758295940137	0.71624712752195	0.998591218466416	Exon	Hippocampus
e1162072	ENSG00000147202.17	ENSG00000147202	DIAPH2	-0.020059391732673	-0.0045539541387639	-0.363757810253071	0.716247489928662	0.998591218466416	Exon	Hippocampus
e1045501	ENSG00000181666.17	ENSG00000181666	HKR1	0.0086091454061794	2.84138469053313	0.363750989452412	0.716252579434645	0.998591218466416	Exon	Hippocampus
e1128792	ENSG00000184792.15	ENSG00000184792	OSBP2	-0.0161224771250287	-0.931249876726077	-0.363746771359426	0.716255726873453	0.998591218466416	Exon	Hippocampus
e594109	ENSG00000059573.8	ENSG00000059573	ALDH18A1	0.0169476057582205	-1.10905087488052	0.363746225385065	0.716256134266649	0.998591218466416	Exon	Hippocampus
e895061	ENSG00000135723.13	ENSG00000135723	FHOD1	-0.0321144135399879	-3.02073972691215	-0.363740704298473	0.716260253975856	0.998591218466416	Exon	Hippocampus
e86820	ENSG00000116698.20	ENSG00000116698	SMG7	-0.0278495841772709	-2.38986152415859	-0.363735061382211	0.716264464600161	0.998591218466416	Exon	Hippocampus
e657272	ENSG00000074201.8	ENSG00000074201	CLNS1A	0.0105621658432323	2.1135720814694	0.363732662243342	0.716266254789271	0.998591218466416	Exon	Hippocampus
e464527	ENSG00000128512.19	ENSG00000128512	DOCK4	-0.0186154210521968	1.51079773979303	-0.363732109635426	0.716266667134391	0.998591218466416	Exon	Hippocampus
e1087571	ENSG00000131067.16	ENSG00000131067	GGT7	-0.0162331264923206	0.228737442907741	-0.363728339199159	0.716269480561736	0.998591218466416	Exon	Hippocampus
e845137	ENSG00000188659.9	ENSG00000188659	SAXO2	0.0237775885034652	-0.623400647670529	0.36372038707785	0.716275414295065	0.998591218466416	Exon	Hippocampus
e756518	ENSG00000231607.9	ENSG00000231607	DLEU2	-0.0271851201415828	-2.23024466273463	-0.363719182302129	0.716276313279061	0.998591218466416	Exon	Hippocampus
e648794	ENSG00000110711.9	ENSG00000110711	AIP	-0.0111841877645852	0.294588958888173	-0.363710285488768	0.716282951948323	0.998591218466416	Exon	Hippocampus
e228775	ENSG00000163935.13	ENSG00000163935	SFMBT1	-0.0135148729879747	-1.24966997405289	-0.363706112406509	0.7162860658474	0.998591218466416	Exon	Hippocampus
e167965	ENSG00000172845.13	ENSG00000172845	SP3	0.0139097774041291	2.84303620767575	0.363704782579476	0.716287058147832	0.998591218466416	Exon	Hippocampus
e461141	ENSG00000161040.16	ENSG00000161040	FBXL13	-0.0227951777126278	-1.29913154473779	-0.363701292325334	0.716289662534453	0.998591218466416	Exon	Hippocampus
e1044216	ENSG00000105270.14	ENSG00000105270	CLIP3	-0.02058312926336	1.54910221772635	-0.363693669690429	0.716295350466555	0.998591218466416	Exon	Hippocampus
e729642	ENSG00000111670.14	ENSG00000111670	GNPTAB	0.017736990354766	0.614843248115502	0.363692059243905	0.716296552167281	0.998591218466416	Exon	Hippocampus
e967357	ENSG00000108654.12	ENSG00000108654	DDX5	-0.0133447467819928	0.812015649963582	-0.36369174244212	0.71629678856201	0.998591218466416	Exon	Hippocampus
e338262	ENSG00000113296.14	ENSG00000113296	THBS4	-0.0205477160845541	-0.573679336519064	-0.363688988223016	0.71629884373743	0.998591218466416	Exon	Hippocampus
e735732	ENSG00000089022.13	ENSG00000089022	MAPKAPK5	0.0106968414184717	0.908598369165409	0.363684239968678	0.716302386850226	0.998591218466416	Exon	Hippocampus
e479279	ENSG00000178234.12	ENSG00000178234	GALNT11	0.0584571859080742	-0.0813577651443977	0.363681956025869	0.716304091113896	0.998591218466416	Exon	Hippocampus
e202505	ENSG00000214021.15	ENSG00000214021	TTLL3	0.0174503214730532	0.0229688219626219	0.363681915870569	0.71630412107754	0.998591218466416	Exon	Hippocampus
e355876	ENSG00000120328.6	ENSG00000120328	PCDHB12	0.0152773228373913	0.0887872421470188	0.363679263262716	0.716306100438543	0.998591218466416	Exon	Hippocampus
e46030	ENSG00000162613.16	ENSG00000162613	FUBP1	0.0195863373936209	-1.22572234321579	0.363677712488964	0.716307257618047	0.998591218466416	Exon	Hippocampus
e1020222	ENSG00000127452.8	ENSG00000127452	FBXL12	0.028876076884162	-2.96724412623376	0.363670464824861	0.716312665796895	0.998591218466416	Exon	Hippocampus
e806946	ENSG00000179364.13	ENSG00000179364	PACS2	-0.0152361817217325	1.05227616172118	-0.363665382264421	0.716316458392309	0.998591218466416	Exon	Hippocampus
e157038	ENSG00000121989.14	ENSG00000121989	ACVR2A	-0.0188836385254804	1.22217792088564	-0.363664695102364	0.716316971151663	0.998591218466416	Exon	Hippocampus
e497003	ENSG00000168575.9	ENSG00000168575	SLC20A2	-0.0206658834148902	2.03204508010833	-0.363653882428414	0.716325039570562	0.998591218466416	Exon	Hippocampus
e85250	ENSG00000169905.12	ENSG00000169905	TOR1AIP2	-0.0121034010807664	3.227367503204	-0.363643511142375	0.716332778655617	0.998591218466416	Exon	Hippocampus
e206373	ENSG00000131373.14	ENSG00000131373	HACL1	0.0159499575444546	-1.4393039956844	0.363637262106493	0.716337441719243	0.998591218466416	Exon	Hippocampus
e892512	ENSG00000103042.8	ENSG00000103042	SLC38A7	0.0139989879484596	-0.595135399187529	0.363632014193208	0.716341357748099	0.998591218466416	Exon	Hippocampus
e979158	ENSG00000108679.12	ENSG00000108679	LGALS3BP	-0.0272734959898622	0.846956920810016	-0.363631424434104	0.716341797830851	0.998591218466416	Exon	Hippocampus
e1051712	ENSG00000167578.17	ENSG00000167578	RAB4B	0.0271896632165421	-1.49445528826308	0.363625482035926	0.716346232099089	0.998591218466416	Exon	Hippocampus
e343790	ENSG00000151422.12	ENSG00000151422	FER	-0.0141770886849374	0.0329241682309364	-0.363621235434253	0.716349400955385	0.998591218466416	Exon	Hippocampus
e29265	ENSG00000066136.20	ENSG00000066136	NFYC	0.0100811993121438	1.34789483238489	0.363615338069084	0.716353801635913	0.998591218466416	Exon	Hippocampus
e1159169	ENSG00000147130.14	ENSG00000147130	ZMYM3	-0.0146371607853974	-0.0117657601298337	-0.363609796207108	0.716357937044563	0.998591218466416	Exon	Hippocampus
e1087239	ENSG00000250917.1	ENSG00000250917		0.015373144711784	-0.153698882297354	0.363602565124251	0.716363332984109	0.998591218466416	Exon	Hippocampus
e973158	ENSG00000177728.15	ENSG00000177728	TMEM94	-0.0144600956866871	0.0621837604093694	-0.363599635617288	0.716365519029001	0.998591218466416	Exon	Hippocampus
e503698	ENSG00000104381.12	ENSG00000104381	GDAP1	-0.0184684605096438	-0.241331515104684	-0.363590330336223	0.716372462793856	0.998591218466416	Exon	Hippocampus
e996604	ENSG00000152217.16	ENSG00000152217	SETBP1	-0.0217802079326688	-1.9832872171844	-0.363573439690571	0.716385066951719	0.998591218466416	Exon	Hippocampus
e635698	ENSG00000110107.8	ENSG00000110107	PRPF19	-0.0138057125623376	1.13496252229206	-0.363572727534674	0.716385598379251	0.998591218466416	Exon	Hippocampus
e672447	ENSG00000245248.7	ENSG00000245248	USP2-AS1	0.0360888271921704	-3.21625893405006	0.36356690904629	0.716389940277727	0.998591218466416	Exon	Hippocampus
e536987	ENSG00000165060.11	ENSG00000165060	FXN	-0.0094585275331026	0.732050618890159	-0.363565058217107	0.716391321413704	0.998591218466416	Exon	Hippocampus
e52331	ENSG00000060718.19	ENSG00000060718	COL11A1	0.0240772344743832	-1.95031525125707	0.363561192158548	0.716394206368284	0.998591218466416	Exon	Hippocampus
e177993	ENSG00000240344.8	ENSG00000240344	PPIL3	0.0172207328408767	-0.673066346010848	0.363560510656856	0.716394714923192	0.998591218466416	Exon	Hippocampus
e243144	ENSG00000180353.10	ENSG00000180353	HCLS1	-0.031756366795469	-1.87670739157996	-0.363553778981189	0.716399738287575	0.998591218466416	Exon	Hippocampus
e394033	ENSG00000172426.15	ENSG00000172426	RSPH9	-0.0353729710123237	-2.40604591170335	-0.363543863227547	0.716407137722311	0.998591218466416	Exon	Hippocampus
e620117	ENSG00000133794.17	ENSG00000133794	ARNTL	-0.0193259600980491	-1.01745166145632	-0.363537233459827	0.716412085070058	0.998591218466416	Exon	Hippocampus
e943004	ENSG00000171532.4	ENSG00000171532	NEUROD2	0.0372695084230099	3.22270800190629	0.363519636957447	0.716425216208938	0.998591218466416	Exon	Hippocampus
e1036301	ENSG00000105676.13	ENSG00000105676	ARMC6	0.0163487847238875	-0.628592997901227	0.363519132555262	0.716425592613114	0.998591218466416	Exon	Hippocampus
e901732	ENSG00000182149.20	ENSG00000182149	IST1	0.0095687023997224	1.6208365696496	0.36351563750512	0.716428200754926	0.998591218466416	Exon	Hippocampus
e844011	ENSG00000058335.15	ENSG00000058335	RASGRF1	-0.0216797649017749	1.77954263605	-0.363508203994582	0.716433747939503	0.998591218466416	Exon	Hippocampus
e1088169	ENSG00000101019.21	ENSG00000101019	UQCC1	-0.0178418339404036	-1.62907182603601	-0.36350785885895	0.71643400549396	0.998591218466416	Exon	Hippocampus
e502251	ENSG00000165084.15	ENSG00000165084	C8orf34	-0.0285697213841113	-2.18115705968935	-0.36349849350523	0.716440994319895	0.998591218466416	Exon	Hippocampus
e622385	ENSG00000110756.17	ENSG00000110756	HPS5	0.0192833868565168	-1.72654668074543	0.363472921412764	0.716460077426192	0.998591218466416	Exon	Hippocampus
e1026529	ENSG00000179262.9	ENSG00000179262	RAD23A	-0.0125623733319974	0.0588619791952714	-0.363467712667056	0.716463964460681	0.998591218466416	Exon	Hippocampus
e187411	ENSG00000115657.12	ENSG00000115657	ABCB6	-0.0159792149888176	-1.13029549023875	-0.36346364517717	0.716466999836389	0.998591218466416	Exon	Hippocampus
e571161	ENSG00000165983.14	ENSG00000165983	PTER	-0.0384015087807266	-2.25119602465738	-0.363463543563614	0.716467075665847	0.998591218466416	Exon	Hippocampus
e174455	ENSG00000151687.14	ENSG00000151687	ANKAR	-0.020916957624881	-2.202775326826	-0.363459483172195	0.716470105748901	0.998591218466416	Exon	Hippocampus
e738688	ENSG00000111707.11	ENSG00000111707	SUDS3	0.0114118022547447	1.18475431964897	0.363458487533704	0.716470848748723	0.998591218466416	Exon	Hippocampus
e93339	ENSG00000184144.10	ENSG00000184144	CNTN2	0.0272013494196099	5.27906081556965	0.363452862654163	0.716475046346116	0.998591218466416	Exon	Hippocampus
e50472	ENSG00000137962.12	ENSG00000137962	ARHGAP29	-0.0263153825873029	-1.46885582002331	-0.363449611132134	0.716477472816294	0.998591218466416	Exon	Hippocampus
e994440	ENSG00000141431.10	ENSG00000141431	ASXL3	0.0288551307951841	-3.08485478647184	0.363447588763894	0.716478982023641	0.998591218466416	Exon	Hippocampus
e363959	ENSG00000113328.18	ENSG00000113328	CCNG1	0.0221761403210349	-1.64041847697411	0.36344665252983	0.716479680695655	0.998591218466416	Exon	Hippocampus
e1146410	ENSG00000044446.11	ENSG00000044446	PHKA2	-0.0202271778947055	-2.30935461120766	-0.363434727106864	0.716488580156926	0.998591218466416	Exon	Hippocampus
e529044	ENSG00000188352.12	ENSG00000188352	FOCAD	-0.0209756225501608	2.02225948179395	-0.363420248181943	0.716499385245489	0.998591218466416	Exon	Hippocampus
e71393	ENSG00000231064.6	ENSG00000231064	MIR92B	-0.0225068523450268	-0.582743373308204	-0.363413921525926	0.716504106613822	0.998591218466416	Exon	Hippocampus
e354365	ENSG00000171604.11	ENSG00000171604	CXXC5	0.010300192156001	3.2797573759761	0.363408634488874	0.716508052158206	0.998591218466416	Exon	Hippocampus
e179776	ENSG00000163596.16	ENSG00000163596	ICA1L	0.0141144819381846	0.996880741150087	0.36339833398869	0.716515739109448	0.998591218466416	Exon	Hippocampus
e47095	ENSG00000213540.3	ENSG00000213540		0.0180842107995732	-1.32265702156356	0.363396635052131	0.716517006977105	0.998591218466416	Exon	Hippocampus
e403027	ENSG00000135317.12	ENSG00000135317	SNX14	0.0137307205481912	0.147812409023743	0.363389514333433	0.716522320973901	0.998591218466416	Exon	Hippocampus
e48251	ENSG00000267272.5	ENSG00000267272	LINC01140	-0.0316271886919344	-3.0827716977878	-0.36338849966367	0.7165230781952	0.998591218466416	Exon	Hippocampus
e957860	ENSG00000136444.9	ENSG00000136444	RSAD1	-0.0270198523138571	-3.15407425709316	-0.363383530066053	0.71652678687895	0.998591218466416	Exon	Hippocampus
e1117601	ENSG00000243156.7	ENSG00000243156	MICAL3	-0.0145098429460607	-0.0512490982752321	-0.363376983817229	0.716531672187466	0.998591218466416	Exon	Hippocampus
e670977	ENSG00000196655.10	ENSG00000196655	TRAPPC4	-0.0116017134546374	0.237290387306111	-0.363376448633678	0.716532071582631	0.998591218466416	Exon	Hippocampus
e1146015	ENSG00000188158.14	ENSG00000188158	NHS	0.0186597315767607	1.86971857247304	0.363376228855637	0.716532235597947	0.998591218466416	Exon	Hippocampus
e410469	ENSG00000236548.1	ENSG00000236548	RNF217-AS1	-0.0280964985074155	-2.65368763273699	-0.363371337651642	0.716535885794803	0.998591218466416	Exon	Hippocampus
e289567	ENSG00000174799.10	ENSG00000174799	CEP135	0.0227679141359335	-2.03737192952608	0.363355967987138	0.716547355876218	0.998591218466416	Exon	Hippocampus
e192831	ENSG00000204120.14	ENSG00000204120	GIGYF2	-0.016272305926115	-0.896167883512158	-0.363343657606117	0.716556542920235	0.998591218466416	Exon	Hippocampus
e304437	ENSG00000073331.17	ENSG00000073331	ALPK1	-0.0394300602211789	-2.35496402636148	-0.363340529982155	0.716558877023439	0.998591218466416	Exon	Hippocampus
e911900	ENSG00000197879.14	ENSG00000197879	MYO1C	-0.0293092883548685	-2.74170290165661	-0.363337603369985	0.716561061116686	0.998591218466416	Exon	Hippocampus
e1056296	ENSG00000187244.10	ENSG00000187244	BCAM	-0.0302141966442295	-2.17414817070921	-0.363329795764378	0.716566887844323	0.998591218466416	Exon	Hippocampus
e430328	ENSG00000071189.21	ENSG00000071189	SNX13	0.0122042833867486	0.817698955845976	0.363324666881266	0.716570715480717	0.998591218466416	Exon	Hippocampus
e217929	ENSG00000076201.14	ENSG00000076201	PTPN23	-0.0142672407781409	-1.02134593917194	-0.363321307576055	0.716573222501929	0.998591218466416	Exon	Hippocampus
e336837	ENSG00000122012.13	ENSG00000122012	SV2C	-0.0451024003924239	-2.66596850721655	-0.363315516278576	0.716577544505709	0.998591218466416	Exon	Hippocampus
e732307	ENSG00000075856.11	ENSG00000075856	SART3	0.0114435371804278	-0.43836019595057	0.363312500226699	0.716579795367207	0.998591218466416	Exon	Hippocampus
e765250	ENSG00000139842.14	ENSG00000139842	CUL4A	0.0124580710782411	0.180861729510584	0.363310202608934	0.716581510067278	0.998591218466416	Exon	Hippocampus
e579701	ENSG00000165633.12	ENSG00000165633	VSTM4	-0.0243166673699794	-2.14934034257165	-0.363301517140689	0.716587991999575	0.998591218466416	Exon	Hippocampus
e391127	ENSG00000124615.17	ENSG00000124615	MOCS1	-0.0116471160126703	1.18588690465118	-0.363300495060316	0.716588754775663	0.998591218466416	Exon	Hippocampus
e784851	ENSG00000100592.15	ENSG00000100592	DAAM1	0.0243160064443317	-2.74864439417913	0.363290997625061	0.716595842701992	0.998591218466416	Exon	Hippocampus
e724671	ENSG00000133641.17	ENSG00000133641	C12orf29	0.0184081493234977	-0.456884748770059	0.363286670014343	0.716599072401625	0.998591218466416	Exon	Hippocampus
e954284	ENSG00000141279.15	ENSG00000141279	NPEPPS	-0.0089897705928815	2.30593239073161	-0.363285181678681	0.716600183148997	0.998591218466416	Exon	Hippocampus
e777192	ENSG00000165410.14	ENSG00000165410	CFL2	-0.0203165151216475	2.0722620655492	-0.363284919796251	0.716600378592352	0.998591218466416	Exon	Hippocampus
e813877	ENSG00000140199.11	ENSG00000140199	SLC12A6	-0.0148484268132573	-0.957202734519631	-0.363281464704621	0.71660295713553	0.998591218466416	Exon	Hippocampus
e1035955	ENSG00000268193.5	ENSG00000268193		-0.0265869044610382	-0.580057004348613	-0.363277311929465	0.716606056365891	0.998591218466416	Exon	Hippocampus
e1043804	ENSG00000105290.11	ENSG00000105290	APLP1	0.0164591797464322	3.33668809542133	0.363277201774002	0.716606138575355	0.998591218466416	Exon	Hippocampus
e275583	ENSG00000090316.15	ENSG00000090316	MAEA	-0.0139255239509985	0.407757368622695	-0.363272820713505	0.716609408181062	0.998591218466416	Exon	Hippocampus
e800608	ENSG00000197249.13	ENSG00000197249	SERPINA1	-0.052590576548529	-2.3196287121294	-0.363265755380609	0.71661468108266	0.998591218466416	Exon	Hippocampus
e800621	ENSG00000197249.13	ENSG00000197249	SERPINA1	-0.052590576548529	-2.3196287121294	-0.363265755380609	0.71661468108266	0.998591218466416	Exon	Hippocampus
e800627	ENSG00000197249.13	ENSG00000197249	SERPINA1	-0.052590576548529	-2.3196287121294	-0.363265755380609	0.71661468108266	0.998591218466416	Exon	Hippocampus
e567573	ENSG00000173848.18	ENSG00000173848	NET1	-0.0243895543368803	-0.524638682762471	-0.363265688838261	0.71661473074369	0.998591218466416	Exon	Hippocampus
e74152	ENSG00000198715.11	ENSG00000198715	GLMP	0.0217134288998878	-2.04979190926226	0.363261871195439	0.716617579879833	0.998591218466416	Exon	Hippocampus
e1042746	ENSG00000105677.11	ENSG00000105677	TMEM147	-0.026031801414911	-0.878539952095082	-0.363261422244771	0.716617914935422	0.998591218466416	Exon	Hippocampus
e1042752	ENSG00000105677.11	ENSG00000105677	TMEM147	-0.026031801414911	-0.878539952095082	-0.363261422244771	0.716617914935422	0.998591218466416	Exon	Hippocampus
e1042755	ENSG00000105677.11	ENSG00000105677	TMEM147	-0.026031801414911	-0.878539952095082	-0.363261422244771	0.716617914935422	0.998591218466416	Exon	Hippocampus
e34646	ENSG00000085998.13	ENSG00000085998	POMGNT1	0.0313252564991753	-2.80078608847277	0.363259397260304	0.716619426198729	0.998591218466416	Exon	Hippocampus
e1168300	ENSG00000101966.12	ENSG00000101966	XIAP	0.0187851219903999	-1.83184631681578	0.363255614100584	0.716622249606318	0.998591218466416	Exon	Hippocampus
e166883	ENSG00000077380.15	ENSG00000077380	DYNC1I2	0.0110767296332582	2.04637184675389	0.363249987648979	0.716626448687126	0.998591218466416	Exon	Hippocampus
e844018	ENSG00000058335.15	ENSG00000058335	RASGRF1	-0.0226694842166649	0.966777476616467	-0.363247133526352	0.716628578752554	0.998591218466416	Exon	Hippocampus
e644609	ENSG00000173327.7	ENSG00000173327	MAP3K11	-0.0271361307235515	-2.03020182058849	-0.363242942663912	0.716631706446706	0.998591218466416	Exon	Hippocampus
e658826	ENSG00000150672.16	ENSG00000150672	DLG2	0.0172990651612079	2.01258210977207	0.363240127976586	0.716633807086477	0.998591218466416	Exon	Hippocampus
e422969	ENSG00000213066.11	ENSG00000213066	FGFR1OP	-0.0161750539360264	-1.23317280001222	-0.363238478489171	0.716635038122568	0.998591218466416	Exon	Hippocampus
e1167973	ENSG00000125675.17	ENSG00000125675	GRIA3	0.0211403873191745	2.45438367374851	0.363236654817497	0.716636399155727	0.998591218466416	Exon	Hippocampus
e13447	ENSG00000127481.14	ENSG00000127481	UBR4	-0.0114852313753546	1.01212470332778	-0.363232745385123	0.716639316826009	0.998591218466416	Exon	Hippocampus
e754160	ENSG00000102780.16	ENSG00000102780	DGKH	0.0269656420469905	-0.734496514734726	0.363229664221763	0.716641616349149	0.998591218466416	Exon	Hippocampus
e370579	ENSG00000127022.14	ENSG00000127022	CANX	-0.0119352086615208	3.62684388176281	-0.363227350502992	0.716643343117405	0.998591218466416	Exon	Hippocampus
e461114	ENSG00000222011.8	ENSG00000222011	FAM185A	0.0149093535046212	-1.39974093856807	0.36322386425581	0.716645944966599	0.998591218466416	Exon	Hippocampus
e87366	ENSG00000116668.12	ENSG00000116668	SWT1	0.0194697205513593	0.0884770375429509	0.363214224882159	0.716653139022323	0.998591218466416	Exon	Hippocampus
e888425	ENSG00000159461.14	ENSG00000159461	AMFR	-0.0091675860154833	1.62431003569069	-0.363207481657731	0.716658171639454	0.998591218466416	Exon	Hippocampus
e1041313	ENSG00000153902.13	ENSG00000153902	LGI4	-0.0172497921285546	-0.0852273386566356	-0.363207211627509	0.716658373169222	0.998591218466416	Exon	Hippocampus
e303285	ENSG00000138795.9	ENSG00000138795	LEF1	0.0330391102790382	-2.65326894818271	0.363193366437956	0.716668706179319	0.998591218466416	Exon	Hippocampus
e382788	ENSG00000204427.11	ENSG00000204427	ABHD16A	0.0174922300680978	-1.12305468998914	0.363191875145673	0.716669819171031	0.998591218466416	Exon	Hippocampus
e541123	ENSG00000196730.12	ENSG00000196730	DAPK1	-0.0188872345719231	1.34957180580117	-0.363186826829048	0.716673586870577	0.998591218466416	Exon	Hippocampus
e460481	ENSG00000160991.15	ENSG00000160991	ORAI2	0.0221193839963639	-1.05376235562309	0.363184628555228	0.716675227505824	0.998591218466416	Exon	Hippocampus
e748595	ENSG00000132953.16	ENSG00000132953	XPO4	0.0134795638560676	-0.858484301399586	0.363182291484914	0.716676971730344	0.998591218466416	Exon	Hippocampus
e392440	ENSG00000137161.16	ENSG00000137161	CNPY3	-0.0121382292352347	-0.310209652056696	-0.363178011734786	0.716680165837966	0.998591218466416	Exon	Hippocampus
e841308	ENSG00000169410.9	ENSG00000169410	PTPN9	0.0146642905742607	-0.301267744729001	0.363170255459925	0.716685954594362	0.998591218466416	Exon	Hippocampus
e235228	ENSG00000185008.17	ENSG00000185008	ROBO2	-0.0215879248197402	0.040365782981675	-0.363169675541296	0.716686387406869	0.998591218466416	Exon	Hippocampus
e625997	ENSG00000085063.14	ENSG00000085063	CD59	-0.0240083010073271	3.01175680951745	-0.36316045865437	0.716693266287543	0.998591218466416	Exon	Hippocampus
e463237	ENSG00000105856.13	ENSG00000105856	HBP1	-0.017026161957373	0.685112743755315	-0.363156984616583	0.716695859087777	0.998591218466416	Exon	Hippocampus
e265779	ENSG00000175166.16	ENSG00000175166	PSMD2	-0.0109914463576574	0.780992992198918	-0.36315177568602	0.716699746707476	0.998591218466416	Exon	Hippocampus
e406720	ENSG00000118690.12	ENSG00000118690	ARMC2	-0.0176211994166448	-0.652759070231738	-0.363140518083361	0.716708148702566	0.998591218466416	Exon	Hippocampus
e1062725	ENSG00000104852.14	ENSG00000104852	SNRNP70	0.0133973327446196	2.37184026311843	0.363130528938998	0.71671560402578	0.998591218466416	Exon	Hippocampus
e404810	ENSG00000112214.10	ENSG00000112214	FHL5	-0.0372964601412133	-1.85981594624736	-0.363129687259883	0.716716232207934	0.998591218466416	Exon	Hippocampus
e499859	ENSG00000137575.11	ENSG00000137575	SDCBP	0.0135905373777772	2.83253974583659	0.363124164926807	0.716720353772837	0.998591218466416	Exon	Hippocampus
e660640	ENSG00000110172.11	ENSG00000110172	CHORDC1	0.0241333975468647	0.0433787849328355	0.363118336761854	0.716724703602773	0.998591218466416	Exon	Hippocampus
e722097	ENSG00000187109.13	ENSG00000187109	NAP1L1	-0.0133091694728019	0.618165178337691	-0.363116177081803	0.71672631547455	0.998591218466416	Exon	Hippocampus
e715995	ENSG00000166908.17	ENSG00000166908	PIP4K2C	-0.0152826858185082	0.0837325852514397	-0.363111118371469	0.71673009103525	0.998591218466416	Exon	Hippocampus
e894184	ENSG00000172824.14	ENSG00000172824	CES4A	0.018457818133381	0.59526105383484	0.363107133576184	0.716733065085994	0.998591218466416	Exon	Hippocampus
e923055	ENSG00000161970.12	ENSG00000161970	RPL26	-0.0163404442492526	4.57423282284276	-0.363097390023854	0.716740337201469	0.998591218466416	Exon	Hippocampus
e70534	ENSG00000143537.13	ENSG00000143537	ADAM15	-0.0192884681177535	-0.994040333875547	-0.363091308403382	0.716744876241463	0.998591218466416	Exon	Hippocampus
e1025780	ENSG00000198356.11	ENSG00000198356	ASNA1	0.0100910801863752	0.452049953731505	0.36308898389914	0.716746611146478	0.998591218466416	Exon	Hippocampus
e638539	ENSG00000162191.13	ENSG00000162191	UBXN1	-0.0129523753265489	1.16417586032425	-0.363082847311053	0.716751191225814	0.998591218466416	Exon	Hippocampus
e879697	ENSG00000205534.6	ENSG00000205534	SMG1P2	-0.0340719040737433	-2.08951987966908	-0.363081052652654	0.71675253068181	0.998591218466416	Exon	Hippocampus
e976050	ENSG00000182473.21	ENSG00000182473	EXOC7	-0.0148472412025372	-0.250218525678085	-0.363080905354749	0.716752640618683	0.998591218466416	Exon	Hippocampus
e242367	ENSG00000183833.16	ENSG00000183833	MAATS1	-0.0418850716367949	-2.94206348435841	-0.363077625822641	0.716755088323072	0.998591218466416	Exon	Hippocampus
e235008	ENSG00000121440.14	ENSG00000121440	PDZRN3	0.0286323055793423	-1.81267295457807	0.363076777460201	0.716755721505477	0.998591218466416	Exon	Hippocampus
e919587	ENSG00000132522.15	ENSG00000132522	GPS2	-0.0212905401653705	-1.64819228590932	-0.363063891227224	0.716765339277308	0.998591218466416	Exon	Hippocampus
e716814	ENSG00000123297.17	ENSG00000123297	TSFM	0.024700001311453	-1.91493204542693	0.363053615055133	0.716773009035816	0.998591218466416	Exon	Hippocampus
e716821	ENSG00000123297.17	ENSG00000123297	TSFM	0.024700001311453	-1.91493204542693	0.363053615055133	0.716773009035816	0.998591218466416	Exon	Hippocampus
e726370	ENSG00000028203.17	ENSG00000028203	VEZT	0.0117616899771614	0.326440898773009	0.363053152864695	0.716773353998506	0.998591218466416	Exon	Hippocampus
e423722	ENSG00000112562.18	ENSG00000112562	SMOC2	-0.0414717706606909	-0.58095528869702	-0.363049935050604	0.7167757556634	0.998591218466416	Exon	Hippocampus
e542853	ENSG00000165238.16	ENSG00000165238	WNK2	0.0201647333187461	0.258653044651387	0.36304883106366	0.716776579641634	0.998591218466416	Exon	Hippocampus
e257507	ENSG00000174912.7	ENSG00000174912	METTL15P1	0.0276919927713105	-1.21960935458647	0.363042081006386	0.716781617661557	0.998591218466416	Exon	Hippocampus
e1001836	ENSG00000049759.17	ENSG00000049759	NEDD4L	0.0217093834896747	0.578368645650163	0.363039956246561	0.716783203514711	0.998591218466416	Exon	Hippocampus
e226673	ENSG00000023330.14	ENSG00000023330	ALAS1	0.0122015967839385	0.84087357386246	0.36301851151636	0.716799209247904	0.998591218466416	Exon	Hippocampus
e1101013	ENSG00000101199.12	ENSG00000101199	ARFGAP1	-0.0154959361024583	0.174943284491689	-0.363016529397189	0.71680068865126	0.998591218466416	Exon	Hippocampus
e184234	ENSG00000115414.18	ENSG00000115414	FN1	-0.0375868183890271	-0.451622879485863	-0.363014075933117	0.716802519855945	0.998591218466416	Exon	Hippocampus
e180121	ENSG00000144426.18	ENSG00000144426	NBEAL1	0.0273370646286722	-2.57390032981222	0.36301078439207	0.716804976583049	0.998591218466416	Exon	Hippocampus
e459672	ENSG00000128564.6	ENSG00000128564	VGF	-0.0383560022718607	-2.05403491117213	-0.363004872319302	0.716809389219417	0.998591218466416	Exon	Hippocampus
e180479	ENSG00000138443.15	ENSG00000138443	ABI2	0.0141284272644655	1.83808103735026	0.363004523373621	0.716809649664817	0.998591218466416	Exon	Hippocampus
e907739	ENSG00000158545.15	ENSG00000158545	ZC3H18	0.0172525984309481	-0.948898034223472	0.363002785667391	0.716810946651112	0.998591218466416	Exon	Hippocampus
e294152	ENSG00000138750.14	ENSG00000138750	NUP54	-0.012646036141868	0.0761933186279972	-0.362997750719576	0.716814704631743	0.998591218466416	Exon	Hippocampus
e1119985	ENSG00000099899.14	ENSG00000099899	TRMT2A	-0.0137569138935219	-0.828337090056895	-0.36299161968397	0.716819280718867	0.998591218466416	Exon	Hippocampus
e279548	ENSG00000163995.19	ENSG00000163995	ABLIM2	0.0227924425214125	2.19286165219584	0.362988467366971	0.716821633551654	0.998591218466416	Exon	Hippocampus
e722123	ENSG00000187109.13	ENSG00000187109	NAP1L1	-0.0134568454858297	0.564199509858416	-0.362985196596223	0.716824074799044	0.998591218466416	Exon	Hippocampus
e1117618	ENSG00000243156.7	ENSG00000243156	MICAL3	0.0181864105089843	-0.710484223574283	0.362983660622621	0.716825221224494	0.998591218466416	Exon	Hippocampus
e552190	ENSG00000136935.13	ENSG00000136935	GOLGA1	-0.0194831191775843	-2.1558967219926	-0.362983040517599	0.716825684060871	0.998591218466416	Exon	Hippocampus
e259806	ENSG00000174776.10	ENSG00000174776	WDR49	-0.0388696977133192	-1.74591217368328	-0.362978900588652	0.716828774039677	0.998591218466416	Exon	Hippocampus
e791731	ENSG00000133961.19	ENSG00000133961	NUMB	-0.0174530837323198	-1.52835901302902	-0.362975355274806	0.716831420210687	0.998591218466416	Exon	Hippocampus
e534346	ENSG00000175768.12	ENSG00000175768	TOMM5	-0.0143789884225075	-0.0432133895465482	-0.362974983039289	0.716831698042094	0.998591218466416	Exon	Hippocampus
e717948	ENSG00000174206.12	ENSG00000174206	C12orf66	0.0151376703049803	-0.240583874552317	0.362958925285684	0.716843683361643	0.998591218466416	Exon	Hippocampus
e279394	ENSG00000184985.16	ENSG00000184985	SORCS2	-0.0241920224524781	-1.66152255710644	-0.362956655401909	0.716845377582003	0.998591218466416	Exon	Hippocampus
e1082386	ENSG00000125844.15	ENSG00000125844	RRBP1	0.0248988542431413	-1.00151745365604	0.362956101441743	0.716845791052985	0.998591218466416	Exon	Hippocampus
e899850	ENSG00000090861.15	ENSG00000090861	AARS	0.0100127381365663	1.85670714282217	0.36295204489911	0.716848818823167	0.998591218466416	Exon	Hippocampus
e1064158	ENSG00000142546.13	ENSG00000142546	NOSIP	0.0099529323790043	0.343628733009421	0.36295086568972	0.716849698976233	0.998591218466416	Exon	Hippocampus
e540894	ENSG00000180447.6	ENSG00000180447	GAS1	-0.0278098823031877	0.0365610618672903	-0.362948549193279	0.716851427992941	0.998591218466416	Exon	Hippocampus
e136089	ENSG00000135637.13	ENSG00000135637	CCDC142	-0.0181011752394405	-0.977251009351723	-0.362945787750811	0.71685348911615	0.998591218466416	Exon	Hippocampus
e265178	ENSG00000161203.13	ENSG00000161203	AP2M1	0.0117391240766526	4.46374879775959	0.362944586710027	0.716854385566048	0.998591218466416	Exon	Hippocampus
e637890	ENSG00000149016.15	ENSG00000149016	TUT1	-0.0221561335230065	-2.22220970937952	-0.362944282072602	0.716854612945723	0.998591218466416	Exon	Hippocampus
e829455	ENSG00000157483.8	ENSG00000157483	MYO1E	0.0287898694938973	-0.463146654577604	0.362943682908768	0.716855060158341	0.998591218466416	Exon	Hippocampus
e602982	ENSG00000165669.13	ENSG00000165669	FAM204A	0.0167716003791381	-0.251674839135745	0.362936001189528	0.716860793760324	0.998591218466416	Exon	Hippocampus
e123537	ENSG00000115970.18	ENSG00000115970	THADA	0.0156628837172988	-1.20650414272941	0.362934806220844	0.716861685681216	0.998591218466416	Exon	Hippocampus
e386309	ENSG00000242574.8	ENSG00000242574	HLA-DMB	-0.0319412752511633	-1.49554619525202	-0.362934772560711	0.71686171080504	0.998591218466416	Exon	Hippocampus
e625013	ENSG00000148950.9	ENSG00000148950	IMMP1L	0.0256694666286062	-2.88542148555944	0.362933234739748	0.716862858630386	0.998591218466416	Exon	Hippocampus
e543197	ENSG00000158079.14	ENSG00000158079	PTPDC1	-0.0182340430993993	-1.99149970148695	-0.362932495947177	0.716863410063363	0.998591218466416	Exon	Hippocampus
e559092	ENSG00000130714.15	ENSG00000130714	POMT1	-0.0172943310485534	-0.0095053289259308	-0.36292079133761	0.716872146375215	0.998591218466416	Exon	Hippocampus
e321898	ENSG00000150753.11	ENSG00000150753	CCT5	0.0116753935376541	2.02768991278821	0.362920621370676	0.716872273238681	0.998591218466416	Exon	Hippocampus
e663984	ENSG00000152578.12	ENSG00000152578	GRIA4	0.0189996666666019	-0.244960562432423	0.362907186440799	0.716882301106796	0.998591218466416	Exon	Hippocampus
e490278	ENSG00000221914.8	ENSG00000221914	PPP2R2A	0.0123468373469702	1.22609409617463	0.362905766391559	0.716883361038265	0.998591218466416	Exon	Hippocampus
e859470	ENSG00000103197.16	ENSG00000103197	TSC2	0.0144457670788272	0.107219759084676	0.362903688877401	0.716884911705647	0.998591218466416	Exon	Hippocampus
e62492	ENSG00000237188.3	ENSG00000237188		0.0150314296344942	-0.930835470294649	0.362903152373473	0.716885312155161	0.998591218466416	Exon	Hippocampus
e44824	ENSG00000254685.6	ENSG00000254685	FPGT	0.0151435566306935	-0.110207568245694	0.362891901536776	0.716893709860227	0.998591218466416	Exon	Hippocampus
e1169250	ENSG00000102078.15	ENSG00000102078	SLC25A14	-0.016101353411774	-1.11755207667061	-0.362890569651909	0.716894703990903	0.998591218466416	Exon	Hippocampus
e119916	ENSG00000115760.13	ENSG00000115760	BIRC6	0.010458959340333	0.909796145594977	0.362889243247669	0.716895694031269	0.998591218466416	Exon	Hippocampus
e903007	ENSG00000103091.14	ENSG00000103091	WDR59	0.0280778587156045	-2.95209288321961	0.362887928057646	0.716896675701712	0.998591218466416	Exon	Hippocampus
e670888	ENSG00000186166.8	ENSG00000186166	CCDC84	-0.0179790047225261	-1.13427117333084	-0.362869182453986	0.716910667651056	0.998591218466416	Exon	Hippocampus
e883952	ENSG00000131797.12	ENSG00000131797	CLUHP3	-0.0214320244293079	-2.61442053216445	-0.362866777829588	0.716912462499213	0.998591218466416	Exon	Hippocampus
e213790	ENSG00000144659.10	ENSG00000144659	SLC25A38	-0.0112660403724124	1.41806840423418	-0.362866406683837	0.716912739528176	0.998591218466416	Exon	Hippocampus
e579187	ENSG00000170324.20	ENSG00000170324	FRMPD2	0.0435593440872463	-3.31403479703571	0.362852612795491	0.716923035527575	0.998591218466416	Exon	Hippocampus
e542581	ENSG00000185963.13	ENSG00000185963	BICD2	-0.0173991601040857	-0.813200950035288	-0.36284210068279	0.716930881986944	0.998591218466416	Exon	Hippocampus
e850001	ENSG00000196547.14	ENSG00000196547	MAN2A2	0.016526270110901	0.36639385937289	0.362834704976789	0.716936402313568	0.998591218466416	Exon	Hippocampus
e1435	ENSG00000131584.18	ENSG00000131584	ACAP3	-0.0166765519111794	0.806306288550573	-0.362823872128104	0.716944488230075	0.998591218466416	Exon	Hippocampus
e925874	ENSG00000251537.4	ENSG00000251537		-0.0243023124859571	-1.52092975378433	-0.362812178195028	0.716953216917844	0.998591218466416	Exon	Hippocampus
e9858	ENSG00000116688.16	ENSG00000116688	MFN2	0.0114477822907418	0.712232274322317	0.362811528278248	0.716953702035499	0.998591218466416	Exon	Hippocampus
e271154	ENSG00000242086.8	ENSG00000242086	LINC00969	0.0306153435865305	-1.46640145877131	0.362802198145111	0.716960666343319	0.998591218466416	Exon	Hippocampus
e970936	ENSG00000069188.16	ENSG00000069188	SDK2	-0.0315337002935065	-2.50711745629249	-0.362791996296992	0.716968281353945	0.998591218466416	Exon	Hippocampus
e86570	ENSG00000135829.16	ENSG00000135829	DHX9	-0.0088922634255165	1.76002078403546	-0.362789212215129	0.716970359493394	0.998591218466416	Exon	Hippocampus
e290664	ENSG00000150471.16	ENSG00000150471	ADGRL3	-0.0146726639082758	1.80182769201138	-0.362788293701977	0.71697104510531	0.998591218466416	Exon	Hippocampus
e907158	ENSG00000103264.16	ENSG00000103264	FBXO31	-0.0196930299402677	-0.519985941285348	-0.362774728191616	0.716981170926615	0.998591218466416	Exon	Hippocampus
e990506	ENSG00000101639.18	ENSG00000101639	CEP192	-0.0160785155215776	-0.564483929164517	-0.362772304265417	0.716982980244086	0.998591218466416	Exon	Hippocampus
e755702	ENSG00000136143.14	ENSG00000136143	SUCLA2	0.0163097530146109	-0.438850750952118	0.362770601396371	0.716984251336015	0.998591218466416	Exon	Hippocampus
e260178	ENSG00000206120.11	ENSG00000206120	EGFEM1P	-0.0292542499542887	-2.86098296105442	-0.362766856530454	0.716987046661685	0.998591218466416	Exon	Hippocampus
e690398	ENSG00000048540.14	ENSG00000048540	LMO3	0.0300837097844768	-2.64447110788645	0.362766280349519	0.716987476747744	0.998591218466416	Exon	Hippocampus
e230418	ENSG00000163947.11	ENSG00000163947	ARHGEF3	-0.0203839053326871	1.41970466699444	-0.362762620184128	0.716990208853623	0.998591218466416	Exon	Hippocampus
e980724	ENSG00000141564.13	ENSG00000141564	RPTOR	-0.0185071034807504	-1.10399085722809	-0.362759873563356	0.716992259052644	0.998591218466416	Exon	Hippocampus
e1134784	ENSG00000100242.15	ENSG00000100242	SUN2	-0.01838544698261	1.35479926424469	-0.362747259452236	0.717001674808455	0.998591218466416	Exon	Hippocampus
e742396	ENSG00000184445.11	ENSG00000184445	KNTC1	0.0263411990149859	-3.10433733074748	0.362741433471919	0.717006023604133	0.998591218466416	Exon	Hippocampus
e454799	ENSG00000205356.9	ENSG00000205356	TECPR1	-0.0187961041548968	-1.5954979349577	-0.362740486052737	0.717006730804861	0.998591218466416	Exon	Hippocampus
e1146006	ENSG00000188158.14	ENSG00000188158	NHS	0.0186259267212654	1.86980111430427	0.362738136238921	0.717008484823639	0.998591218466416	Exon	Hippocampus
e1146023	ENSG00000188158.14	ENSG00000188158	NHS	0.0186259267212654	1.86980111430427	0.362738136238921	0.717008484823639	0.998591218466416	Exon	Hippocampus
e767285	ENSG00000129538.13	ENSG00000129538	RNASE1	0.0267180243285012	4.12833907738285	0.362731363003907	0.717013540714036	0.998591218466416	Exon	Hippocampus
e720537	ENSG00000111596.11	ENSG00000111596	CNOT2	0.0092875924791658	1.19214067703149	0.362723476783454	0.7170194274096	0.998591218466416	Exon	Hippocampus
e25297	ENSG00000116560.10	ENSG00000116560	SFPQ	-0.0111125094192818	3.41343670454489	-0.362716068507042	0.717024957357616	0.998591218466416	Exon	Hippocampus
e418555	ENSG00000131018.22	ENSG00000131018	SYNE1	0.0226386801750772	-0.182775299780934	0.362712674091621	0.717027491142352	0.998591218466416	Exon	Hippocampus
e354497	ENSG00000158458.19	ENSG00000158458	NRG2	0.0247363751975525	-2.76878425314866	0.362708019564863	0.717030965550944	0.998591218466416	Exon	Hippocampus
e271601	ENSG00000283426.1	ENSG00000283426		0.032839775540047	-2.63488319696609	0.362706723908989	0.717031932704642	0.998591218466416	Exon	Hippocampus
e598479	ENSG00000059915.16	ENSG00000059915	PSD	-0.0317877946082816	0.589610267112776	-0.36270585761734	0.717032579355901	0.998591218466416	Exon	Hippocampus
e663889	ENSG00000137752.22	ENSG00000137752	CASP1	0.0448731440054879	-3.2053056994134	0.362705696691214	0.71703269948069	0.998591218466416	Exon	Hippocampus
e1087970	ENSG00000126005.16	ENSG00000126005	MMP24-AS1	0.0271117272900031	-2.90533768499316	0.362705301596103	0.717032994403104	0.998591218466416	Exon	Hippocampus
e406527	ENSG00000081087.14	ENSG00000081087	OSTM1	0.0217515962568164	-0.124008094105158	0.362704794425916	0.717033372985061	0.998591218466416	Exon	Hippocampus
e115522	ENSG00000084754.10	ENSG00000084754	HADHA	-0.0154566080944835	0.537475252856308	-0.362703085149904	0.717034648890734	0.998591218466416	Exon	Hippocampus
e734460	ENSG00000111229.15	ENSG00000111229	ARPC3	-0.0134220625990112	1.2729817734375	-0.36269589559984	0.717040015608858	0.998591218466416	Exon	Hippocampus
e12969	ENSG00000074964.16	ENSG00000074964	ARHGEF10L	0.0199953174454505	-1.30046902857588	0.362685920593005	0.717047461584825	0.998591218466416	Exon	Hippocampus
e302842	ENSG00000145348.16	ENSG00000145348	TBCK	0.0111017752601674	0.819559747735317	0.36268422782575	0.717048725176043	0.998591218466416	Exon	Hippocampus
e126267	ENSG00000115239.21	ENSG00000115239	ASB3	-0.015427619706241	-1.16182062353194	-0.362679809618335	0.717052023216143	0.998591218466416	Exon	Hippocampus
e470051	ENSG00000146842.16	ENSG00000146842	TMEM209	0.0200458541516111	-1.71347978916337	0.362676165107763	0.717054743722108	0.998591218466416	Exon	Hippocampus
e271323	ENSG00000242086.8	ENSG00000242086	LINC00969	0.0230497465904269	1.20034545363002	0.362676090489108	0.717054799422491	0.998591218466416	Exon	Hippocampus
e961774	ENSG00000167419.10	ENSG00000167419	LPO	0.0724237040411534	-2.99626285621763	0.362667588164581	0.717061146139241	0.998591218466416	Exon	Hippocampus
e343828	ENSG00000151422.12	ENSG00000151422	FER	-0.015877795672947	-0.922781084288481	-0.362666481071171	0.717061972550952	0.998591218466416	Exon	Hippocampus
e579750	ENSG00000204161.13	ENSG00000204161	C10orf128	0.0291893238167335	-1.34598275366213	0.362665223927196	0.71706291097127	0.998591218466416	Exon	Hippocampus
e406475	ENSG00000025796.13	ENSG00000025796	SEC63	-0.0133392754776999	1.08647358076676	-0.362663470476982	0.717064219870044	0.998591218466416	Exon	Hippocampus
e62576	ENSG00000131778.17	ENSG00000131778	CHD1L	0.017317921973088	-1.0175205734702	0.36266210537227	0.717065238880954	0.998591218466416	Exon	Hippocampus
e204412	ENSG00000157152.16	ENSG00000157152	SYN2	0.0298946948952836	5.15943269785217	0.362653982361234	0.71707130248257	0.998591218466416	Exon	Hippocampus
e458091	ENSG00000106351.12	ENSG00000106351	AGFG2	-0.0240721161925675	-1.49955072684788	-0.362652345292719	0.717072524510813	0.998591218466416	Exon	Hippocampus
e249804	ENSG00000240303.7	ENSG00000240303	ACAD11	-0.0212192465277142	-1.44665494523628	-0.36265164659639	0.717073046069319	0.998591218466416	Exon	Hippocampus
e122476	ENSG00000011566.14	ENSG00000011566	MAP4K3	-0.0134971327344117	-0.410063090110404	-0.362650901190408	0.717073602495504	0.998591218466416	Exon	Hippocampus
e333671	ENSG00000134058.10	ENSG00000134058	CDK7	-0.0138934190724503	-0.955627341331064	-0.362647397768803	0.717076217710662	0.998591218466416	Exon	Hippocampus
e893529	ENSG00000135720.12	ENSG00000135720	DYNC1LI2	0.0105863984696918	4.01174371922093	0.362646968692363	0.717076538005544	0.998591218466416	Exon	Hippocampus
e905343	ENSG00000260788.5	ENSG00000260788		-0.0440543910381927	-2.34144819929379	-0.36264138344597	0.717080707257517	0.998591218466416	Exon	Hippocampus
e398309	ENSG00000215190.9	ENSG00000215190	LINC00680	0.0140539336617686	-0.850188406365838	0.362629066006405	0.717089901959536	0.998591218466416	Exon	Hippocampus
e832166	ENSG00000169118.17	ENSG00000169118	CSNK1G1	-0.0154074663104874	-0.658906766989998	-0.362628044668722	0.717090664367857	0.998591218466416	Exon	Hippocampus
e621608	ENSG00000006611.15	ENSG00000006611	USH1C	0.0357316065739588	-1.95012743809377	0.362625424766625	0.717092620074099	0.998591218466416	Exon	Hippocampus
e920792	ENSG00000129255.15	ENSG00000129255	MPDU1	-0.0153893451969226	0.309461927513371	-0.362622859830528	0.717094534751089	0.998591218466416	Exon	Hippocampus
e523628	ENSG00000255085.8	ENSG00000255085		0.0299694160764896	-2.66017506305224	0.362614224811094	0.717100980645275	0.998591218466416	Exon	Hippocampus
e176592	ENSG00000115524.15	ENSG00000115524	SF3B1	0.0125461898658499	1.40349791399218	0.362606254517406	0.717106930351025	0.998591218466416	Exon	Hippocampus
e396292	ENSG00000225791.6	ENSG00000225791	TRAM2-AS1	0.0176945244266111	-1.08198499532992	0.362605565688902	0.717107444552072	0.998591218466416	Exon	Hippocampus
e398927	ENSG00000112280.15	ENSG00000112280	COL9A1	0.0569817111631662	-1.80728792571128	0.362605420507252	0.717107552928202	0.998591218466416	Exon	Hippocampus
e968850	ENSG00000186665.9	ENSG00000186665	C17orf58	0.0146480233244659	0.168737816127415	0.362603534464629	0.71710896083393	0.998591218466416	Exon	Hippocampus
e713118	ENSG00000170581.13	ENSG00000170581	STAT2	-0.0214273248427606	-1.23224303448613	-0.362600350933611	0.717111337299675	0.998591218466416	Exon	Hippocampus
e1165743	ENSG00000077264.14	ENSG00000077264	PAK3	-0.0183339134142951	2.36450058387382	-0.36259731832637	0.717113601105281	0.998591218466416	Exon	Hippocampus
e728971	ENSG00000120800.4	ENSG00000120800	UTP20	0.0196973008395169	-2.08058456969495	0.362593034985779	0.71711679857286	0.998591218466416	Exon	Hippocampus
e827609	ENSG00000260916.6	ENSG00000260916	CCPG1	-0.0122787587838406	1.90507131857294	-0.362588793447971	0.717119964840018	0.998591218466416	Exon	Hippocampus
e902658	ENSG00000090863.11	ENSG00000090863	GLG1	0.008169432195882	1.76795606732519	0.362573515421864	0.717131369779941	0.998591218466416	Exon	Hippocampus
e110908	ENSG00000119185.12	ENSG00000119185	ITGB1BP1	0.0186296706972376	-0.885497993717917	0.362569374893295	0.717134460666544	0.998591218466416	Exon	Hippocampus
e837661	ENSG00000213614.9	ENSG00000213614	HEXA	0.0132227824202493	0.0008811086547785	0.362560264098768	0.717141261851486	0.998591218466416	Exon	Hippocampus
e638225	ENSG00000089597.16	ENSG00000089597	GANAB	-0.0134424141409982	0.521222769906279	-0.362555801343314	0.717144593295298	0.998591218466416	Exon	Hippocampus
e1095243	ENSG00000101040.19	ENSG00000101040	ZMYND8	-0.0112222319969234	2.20311105092465	-0.362553328053421	0.717146439606793	0.998591218466416	Exon	Hippocampus
e985607	ENSG00000101557.14	ENSG00000101557	USP14	-0.0121238973467071	3.34536335656737	-0.362552585498354	0.717146993924652	0.998591218466416	Exon	Hippocampus
e300843	ENSG00000164032.11	ENSG00000164032	H2AFZ	0.013714776740306	0.619714417644032	0.362551470795492	0.717147826051371	0.998591218466416	Exon	Hippocampus
e661066	ENSG00000166004.14	ENSG00000166004	CEP295	-0.0184761728168657	-1.26889565419448	-0.362548274900001	0.717150211792186	0.998591218466416	Exon	Hippocampus
e516402	ENSG00000184156.15	ENSG00000184156	KCNQ3	0.0225230828641851	0.162165154086777	0.362530783687334	0.717163269057957	0.998591218466416	Exon	Hippocampus
e1047143	ENSG00000196218.12	ENSG00000196218	RYR1	0.0271430164461403	-2.28450865090357	0.362527476504723	0.717165737893384	0.998591218466416	Exon	Hippocampus
e392489	ENSG00000124587.13	ENSG00000124587	PEX6	0.0190440229301015	-0.651960897334893	0.3625172429887	0.717173377304941	0.998591218466416	Exon	Hippocampus
e202222	ENSG00000114026.21	ENSG00000114026	OGG1	0.0134017004897247	-0.276875546601887	0.362516744383042	0.717173749519265	0.998591218466416	Exon	Hippocampus
e592636	ENSG00000138119.16	ENSG00000138119	MYOF	-0.0477564086918078	-2.33408266842476	-0.36251536444355	0.717174779658841	0.998591218466416	Exon	Hippocampus
e1075203	ENSG00000196867.7	ENSG00000196867	ZFP28	0.015515421037119	-0.34996788355881	0.362510358679239	0.717178516519723	0.998591218466416	Exon	Hippocampus
e139006	ENSG00000132300.18	ENSG00000132300	PTCD3	-0.0140014438395264	-0.0450872029861683	-0.362504486135365	0.717182900450225	0.998591218466416	Exon	Hippocampus
e435149	ENSG00000170852.10	ENSG00000170852	KBTBD2	0.0130039285931016	1.06347969490976	0.362500068737199	0.717186198101666	0.998591218466416	Exon	Hippocampus
e211369	ENSG00000172995.16	ENSG00000172995	ARPP21	-0.0245482309502788	0.408356406348939	-0.362494402322948	0.717190428169376	0.998591218466416	Exon	Hippocampus
e331059	ENSG00000145632.14	ENSG00000145632	PLK2	0.0234134085867069	2.58926255539554	0.362490073259056	0.717193659889797	0.998591218466416	Exon	Hippocampus
e252223	ENSG00000114107.8	ENSG00000114107	CEP70	-0.0198478341239553	-2.23738485168308	-0.362483001652653	0.717198938976157	0.998591218466416	Exon	Hippocampus
e756496	ENSG00000123178.14	ENSG00000123178	SPRYD7	0.0140936981217985	-0.290527450621591	0.362481145398023	0.717200324707183	0.998591218466416	Exon	Hippocampus
e173552	ENSG00000138448.11	ENSG00000138448	ITGAV	-0.0179713947016084	0.39080264954088	-0.362480198436373	0.717201031633262	0.998591218466416	Exon	Hippocampus
e38787	ENSG00000116212.14	ENSG00000116212	LRRC42	-0.0197250765032227	-2.22014633805895	-0.362480078567943	0.717201121117494	0.998591218466416	Exon	Hippocampus
e713537	ENSG00000076108.11	ENSG00000076108	BAZ2A	-0.0178167008311007	-1.69030127279793	-0.362473437704224	0.717206078664005	0.998591218466416	Exon	Hippocampus
e481563	ENSG00000198010.12	ENSG00000198010	DLGAP2	-0.0273727387357668	0.327952641105744	-0.362471250097171	0.717207711761982	0.998591218466416	Exon	Hippocampus
e752804	ENSG00000102710.19	ENSG00000102710	SUPT20H	-0.015575072909062	-0.611534840789972	-0.362463187396838	0.717213730760734	0.998591218466416	Exon	Hippocampus
e1155866	ENSG00000086758.15	ENSG00000086758	HUWE1	-0.0115802736716911	2.55627532736897	-0.362460407122252	0.717215806306338	0.998591218466416	Exon	Hippocampus
e343068	ENSG00000145730.20	ENSG00000145730	PAM	0.0229872657481932	-1.28009920815738	0.36244930246348	0.717224096237103	0.998591218466416	Exon	Hippocampus
e859411	ENSG00000103197.16	ENSG00000103197	TSC2	-0.0230959299749335	-2.02784824119333	-0.362444859145615	0.717227413304494	0.998591218466416	Exon	Hippocampus
e54311	ENSG00000134222.16	ENSG00000134222	PSRC1	0.0182866696529716	0.48870622160095	0.362444710087762	0.717227524580655	0.998591218466416	Exon	Hippocampus
e543062	ENSG00000188938.15	ENSG00000188938	FAM120AOS	-0.0151425390732128	-1.21717913118776	-0.362426068494787	0.717241441136864	0.998591218466416	Exon	Hippocampus
e711580	ENSG00000065361.14	ENSG00000065361	ERBB3	0.0303983215865881	-0.348214966071406	0.36242422779688	0.717242815282905	0.998591218466416	Exon	Hippocampus
e220284	ENSG00000177479.19	ENSG00000177479	ARIH2	0.0149804034174075	-0.972893741449879	0.36242001718245	0.717245958658844	0.998591218466416	Exon	Hippocampus
e693941	ENSG00000110841.13	ENSG00000110841	PPFIBP1	-0.0195059367788954	0.303609686254008	-0.362411389033712	0.717252399898912	0.998591218466416	Exon	Hippocampus
e710065	ENSG00000179899.8	ENSG00000179899	PHC1P1	0.0258611024103593	-0.638681151931666	0.362410302242326	0.717253211231306	0.998591218466416	Exon	Hippocampus
e91792	ENSG00000143847.15	ENSG00000143847	PPFIA4	-0.0236603982499299	-0.192149637064895	-0.362409830095795	0.71725356370731	0.998591218466416	Exon	Hippocampus
e687482	ENSG00000069493.14	ENSG00000069493	CLEC2D	0.0192408287130949	-0.84215303507901	0.362393427673733	0.71726580879969	0.998591218466416	Exon	Hippocampus
e486637	ENSG00000156011.16	ENSG00000156011	PSD3	-0.0159746954251413	0.724389268571494	-0.362388962378799	0.717269142341285	0.998591218466416	Exon	Hippocampus
e977708	ENSG00000184640.17	ENSG00000184640	SEPT9	-0.016210401040653	0.969726513914198	-0.362386676120735	0.717270849136875	0.998591218466416	Exon	Hippocampus
e1023746	ENSG00000183401.11	ENSG00000183401	CCDC159	0.0190109964037862	-0.720141868548731	0.362383450040679	0.717273257554721	0.998591218466416	Exon	Hippocampus
e437377	ENSG00000106588.10	ENSG00000106588	PSMA2	0.0160844627530906	-0.59996605677246	0.362381452785234	0.717274748599624	0.998591218466416	Exon	Hippocampus
e796260	ENSG00000185070.10	ENSG00000185070	FLRT2	-0.0189721711639436	0.35729461339503	-0.362371263595027	0.717282355325033	0.998591218466416	Exon	Hippocampus
e373441	ENSG00000153046.17	ENSG00000153046	CDYL	0.0117296818776107	-0.334108822860412	0.362363990587108	0.717287784995935	0.998591218466416	Exon	Hippocampus
e745807	ENSG00000132341.11	ENSG00000132341	RAN	-0.0101673458167061	1.3699537039703	-0.362361484982681	0.717289655560598	0.998591218466416	Exon	Hippocampus
e971529	ENSG00000172794.19	ENSG00000172794	RAB37	0.0288943028181718	-2.32080756990362	0.362358996407895	0.71729151341343	0.998591218466416	Exon	Hippocampus
e366536	ENSG00000164466.12	ENSG00000164466	SFXN1	0.0120375372593433	0.109081956154754	0.362358403610815	0.717291955968082	0.998591218466416	Exon	Hippocampus
e530757	ENSG00000165271.16	ENSG00000165271	NOL6	-0.0133541489219364	-0.0182444571350997	-0.362357532223773	0.71729260650518	0.998591218466416	Exon	Hippocampus
e738186	ENSG00000089250.18	ENSG00000089250	NOS1	0.0246212779752606	-1.28759132520828	0.362356994290379	0.717293008101373	0.998591218466416	Exon	Hippocampus
e227476	ENSG00000010327.10	ENSG00000010327	STAB1	-0.041675001351543	-2.41783593537552	-0.362355646992235	0.717294013932201	0.998591218466416	Exon	Hippocampus
e748213	ENSG00000121390.18	ENSG00000121390	PSPC1	0.0151145286344629	1.35328959999743	0.362352344306812	0.717296479567317	0.998591218466416	Exon	Hippocampus
e775981	ENSG00000092108.20	ENSG00000092108	SCFD1	0.0120219178683232	1.18224768808392	0.362349678129039	0.717298470016854	0.998591218466416	Exon	Hippocampus
e775430	ENSG00000176165.10	ENSG00000176165	FOXG1	-0.0253877885143366	-1.77359968791256	-0.362347513878433	0.717300085751348	0.998591218466416	Exon	Hippocampus
e1003869	ENSG00000176225.12	ENSG00000176225	RTTN	-0.0233362611054551	-1.40963375418207	-0.362341710240779	0.717304418498716	0.998591218466416	Exon	Hippocampus
e1011435	ENSG00000141905.17	ENSG00000141905	NFIC	-0.0159986112745294	-0.31311255290575	-0.362341423637126	0.717304632464967	0.998591218466416	Exon	Hippocampus
e645598	ENSG00000175550.7	ENSG00000175550	DRAP1	0.0129260821836879	0.611715227152338	0.362337768123947	0.717307361519554	0.998591218466416	Exon	Hippocampus
e3634	ENSG00000142609.17	ENSG00000142609	CFAP74	0.0378515016435883	-3.1276361893241	0.362336333546941	0.717308432516261	0.998591218466416	Exon	Hippocampus
e657847	ENSG00000137513.9	ENSG00000137513	NARS2	-0.0251354244949787	-1.23090442580527	-0.362334335438561	0.717309924223448	0.998591218466416	Exon	Hippocampus
e722883	ENSG00000067715.13	ENSG00000067715	SYT1	-0.0260972684014708	3.46665870019973	-0.362330784679603	0.71731257507965	0.998591218466416	Exon	Hippocampus
e948461	ENSG00000131467.10	ENSG00000131467	PSME3	-0.0133271034958684	0.444432392930807	-0.362323239585398	0.717318207959917	0.998591218466416	Exon	Hippocampus
e37216	ENSG00000078618.20	ENSG00000078618	NRDC	0.0147090479798023	-0.898246262183671	0.36232106806364	0.717319829138303	0.998591218466416	Exon	Hippocampus
e350647	ENSG00000213585.10	ENSG00000213585	VDAC1	0.0131270449530165	2.16462569355582	0.362320603670721	0.717320175837165	0.998591218466416	Exon	Hippocampus
e701253	ENSG00000167535.7	ENSG00000167535	CACNB3	0.0256325413397809	0.0287286094613648	0.362316487279966	0.717323248987338	0.998591218466416	Exon	Hippocampus
e806270	ENSG00000142208.15	ENSG00000142208	AKT1	0.0131129658709026	0.279585955004945	0.362314405632147	0.717324803072927	0.998591218466416	Exon	Hippocampus
e328699	ENSG00000164588.6	ENSG00000164588	HCN1	0.0292993269807081	0.667586079779249	0.362313277781766	0.717325645087138	0.998591218466416	Exon	Hippocampus
e799294	ENSG00000165934.12	ENSG00000165934	CPSF2	0.0122357470029046	-0.271718140371407	0.362306479009162	0.717330720823677	0.998591218466416	Exon	Hippocampus
e562854	ENSG00000172889.15	ENSG00000172889	EGFL7	-0.0205279139598151	-1.33044253361499	-0.362287743500213	0.717344708193722	0.998591218466416	Exon	Hippocampus
e460012	ENSG00000257923.9	ENSG00000257923	CUX1	0.0117043755032034	0.273942730389094	0.362287400105261	0.717344964563	0.998591218466416	Exon	Hippocampus
e122480	ENSG00000011566.14	ENSG00000011566	MAP4K3	-0.013528395586606	-0.423756307786664	-0.362286945752625	0.717345303770299	0.998591218466416	Exon	Hippocampus
e1165740	ENSG00000077264.14	ENSG00000077264	PAK3	-0.0183884947130377	1.66849973492249	-0.362279436610053	0.71735090989966	0.998591218466416	Exon	Hippocampus
e645908	ENSG00000087365.15	ENSG00000087365	SF3B2	0.0149195623063742	-0.7019368287061	0.362269979039947	0.717357970695787	0.998591218466416	Exon	Hippocampus
e200034	ENSG00000091181.19	ENSG00000091181	IL5RA	-0.0704563986710308	-3.88058745145607	-0.362269061403921	0.717358655782235	0.998591218466416	Exon	Hippocampus
e1117182	ENSG00000093072.15	ENSG00000093072	CECR1	0.036777281034976	-2.92233274023845	0.362268956978991	0.717358733743556	0.998591218466416	Exon	Hippocampus
e131036	ENSG00000198380.12	ENSG00000198380	GFPT1	-0.014266921946196	0.393003155718745	-0.36226495321834	0.71736172286412	0.998591218466416	Exon	Hippocampus
e396014	ENSG00000096093.15	ENSG00000096093	EFHC1	0.0297671498510658	-0.94600422705712	0.362260409466226	0.717365115135822	0.998591218466416	Exon	Hippocampus
e652738	ENSG00000165458.13	ENSG00000165458	INPPL1	-0.0188140812931348	-0.939660370655557	-0.362254185124707	0.717369762110028	0.998591218466416	Exon	Hippocampus
e1077174	ENSG00000130725.7	ENSG00000130725	UBE2M	0.0108453723267032	1.58295216504221	0.362249279804114	0.717373424335866	0.998591218466416	Exon	Hippocampus
e224704	ENSG00000114388.12	ENSG00000114388	NPRL2	0.019036389362685	-1.89792275298036	0.362248556734898	0.717373964167141	0.998591218466416	Exon	Hippocampus
e425388	ENSG00000164880.15	ENSG00000164880	INTS1	-0.021449042248357	-0.552255542005488	-0.362242345597628	0.717378601303255	0.998591218466416	Exon	Hippocampus
e967612	ENSG00000215769.8	ENSG00000215769		-0.0146765012665277	0.283018639095134	-0.362238270016248	0.717381644073052	0.998591218466416	Exon	Hippocampus
e109431	ENSG00000032389.12	ENSG00000032389	TSSC1	0.0136781318881717	-0.517845294345244	0.362237678189876	0.71738208592239	0.998591218466416	Exon	Hippocampus
e263567	ENSG00000242808.7	ENSG00000242808	SOX2-OT	0.0298475102904377	-1.88303344627866	0.362236897352096	0.717382668885162	0.998591218466416	Exon	Hippocampus
e184746	ENSG00000231672.6	ENSG00000231672	DIRC3	-0.0252815356851169	-2.47259009751035	-0.362234440101194	0.717384503436047	0.998591218466416	Exon	Hippocampus
e1078984	ENSG00000088899.14	ENSG00000088899		-0.020934450279646	2.85995829302895	-0.362229467434577	0.717388215967899	0.998591218466416	Exon	Hippocampus
e359673	ENSG00000011083.8	ENSG00000011083	SLC6A7	0.0341805592146679	-1.33080980565276	0.362226289605272	0.717390588499759	0.998591218466416	Exon	Hippocampus
e1049400	ENSG00000105197.10	ENSG00000105197	TIMM50	0.0134917354688838	-0.226594363908156	0.362222764357892	0.717393220413275	0.998591218466416	Exon	Hippocampus
e532423	ENSG00000198722.14	ENSG00000198722	UNC13B	0.0127014988048445	2.4838696720177	0.362222654260238	0.717393302611108	0.998591218466416	Exon	Hippocampus
e977997	ENSG00000141524.15	ENSG00000141524	TMC6	-0.0288185291959974	-0.938204858109802	-0.362206757472321	0.717405171032144	0.998591218466416	Exon	Hippocampus
e142520	ENSG00000135976.16	ENSG00000135976	ANKRD36	-0.0237514947194803	-0.137758319906759	-0.362205654711748	0.717405994347347	0.998591218466416	Exon	Hippocampus
e616180	ENSG00000166333.13	ENSG00000166333	ILK	0.0111885086916087	0.873123195357792	0.362197680176618	0.71741194810285	0.998591218466416	Exon	Hippocampus
e938891	ENSG00000267618.5	ENSG00000267618		0.0185890631429985	-2.05192357852856	0.362195984504075	0.717413214087297	0.998591218466416	Exon	Hippocampus
e244361	ENSG00000065534.18	ENSG00000065534	MYLK	-0.0398871860476283	-2.47886061070583	-0.362184519218008	0.717421774058731	0.998591218466416	Exon	Hippocampus
e1129824	ENSG00000198089.14	ENSG00000198089	SFI1	0.0226632623566496	-2.14719246931252	0.362180118592267	0.717425059571094	0.998591218466416	Exon	Hippocampus
e189243	ENSG00000116106.11	ENSG00000116106	EPHA4	0.0255235253919575	2.01566209148972	0.362171879574556	0.717431210845537	0.998591218466416	Exon	Hippocampus
e961244	ENSG00000121057.12	ENSG00000121057	AKAP1	-0.0185825595355582	-1.51862664877732	-0.36217163141727	0.717431396120769	0.998591218466416	Exon	Hippocampus
e731776	ENSG00000111785.18	ENSG00000111785	RIC8B	0.009905540939483	1.12329176184247	0.362159786465779	0.717440239628833	0.998591218466416	Exon	Hippocampus
e487031	ENSG00000175445.14	ENSG00000175445	LPL	-0.0376332433858739	-1.55282392210678	-0.362159096080103	0.717440755075874	0.998591218466416	Exon	Hippocampus
e942115	ENSG00000275023.4	ENSG00000275023	MLLT6	-0.015092928346201	0.561041722726676	-0.362158893888617	0.717440906033553	0.998591218466416	Exon	Hippocampus
e484769	ENSG00000164741.14	ENSG00000164741	DLC1	0.0141381488903472	0.181291809555479	0.362153346567073	0.717445047709744	0.998591218466416	Exon	Hippocampus
e124222	ENSG00000138078.15	ENSG00000138078	PREPL	-0.0182774589551809	0.0688913231250265	-0.362147434113317	0.717449462005849	0.998591218466416	Exon	Hippocampus
e669108	ENSG00000177103.13	ENSG00000177103	DSCAML1	0.0203622395402793	-0.924787766143355	0.36214580670751	0.717450677044688	0.998591218466416	Exon	Hippocampus
e479029	ENSG00000106617.13	ENSG00000106617	PRKAG2	-0.0223129825437054	-0.535440623283133	-0.36214496978888	0.7174513018975	0.998591218466416	Exon	Hippocampus
e241344	ENSG00000163617.10	ENSG00000163617	CCDC191	0.0254369949651742	-2.18978488598899	0.362141043133935	0.717454233584546	0.998591218466416	Exon	Hippocampus
e817165	ENSG00000128908.15	ENSG00000128908	INO80	-0.0126732584182493	0.072708059854942	-0.362129720358609	0.717462687325985	0.998591218466416	Exon	Hippocampus
e602068	ENSG00000099204.18	ENSG00000099204	ABLIM1	-0.027802096567727	-0.528919603940062	-0.362128615539508	0.717463512201143	0.998591218466416	Exon	Hippocampus
e426836	ENSG00000146587.17	ENSG00000146587	RBAK	-0.0188180800770795	-2.14177367081634	-0.362127651628999	0.71746423187202	0.998591218466416	Exon	Hippocampus
e152575	ENSG00000136709.11	ENSG00000136709	WDR33	-0.0173039786897034	-1.37752732897264	-0.362125972264944	0.717465485712466	0.998591218466416	Exon	Hippocampus
e243448	ENSG00000163406.10	ENSG00000163406	SLC15A2	0.0189555592578518	-0.721082849333455	0.362115055554805	0.717473636323979	0.998591218466416	Exon	Hippocampus
e716213	ENSG00000135454.13	ENSG00000135454	B4GALNT1	-0.0262274383422913	0.458581617301325	-0.362094344475859	0.717489099675603	0.998591218466416	Exon	Hippocampus
e518100	ENSG00000167632.14	ENSG00000167632	TRAPPC9	0.0144671649554565	-1.07806715585474	0.362093501576474	0.717489729005469	0.998591218466416	Exon	Hippocampus
e573001	ENSG00000107863.17	ENSG00000107863	ARHGAP21	0.0125121991840801	3.28071776341378	0.362093375262254	0.717489823314857	0.998591218466416	Exon	Hippocampus
e1079546	ENSG00000101224.17	ENSG00000101224	CDC25B	-0.0119330149779768	1.62417977388147	-0.362084650855971	0.717496337187483	0.998591218466416	Exon	Hippocampus
e537275	ENSG00000188647.12	ENSG00000188647	PTAR1	0.0118177278473008	1.30358441266936	0.362079318408907	0.717500318543741	0.998591218466416	Exon	Hippocampus
e353078	ENSG00000132563.15	ENSG00000132563	REEP2	0.0176450197534563	0.897633848890367	0.362078132146997	0.717501204241585	0.998591218466416	Exon	Hippocampus
e1067161	ENSG00000213023.10	ENSG00000213023	SYT3	-0.0286316583860412	-2.34291511319017	-0.362076594979391	0.717502351936453	0.998591218466416	Exon	Hippocampus
e533498	ENSG00000122707.11	ENSG00000122707	RECK	-0.0179917569039584	-1.20831915034778	-0.362069757014661	0.717507457371235	0.998591218466416	Exon	Hippocampus
e754062	ENSG00000102763.16	ENSG00000102763	VWA8	-0.0148963772368459	-0.506675103206136	-0.362058386804634	0.717515946747801	0.998591218466416	Exon	Hippocampus
e1035557	ENSG00000006015.17	ENSG00000006015	C19orf60	-0.0286549707895286	-1.69979221860465	-0.362057614547936	0.717516523341579	0.998591218466416	Exon	Hippocampus
e727328	ENSG00000188596.10	ENSG00000188596	CFAP54	-0.0405529974695077	-2.46890461114771	-0.362052638468895	0.717520238659577	0.998591218466416	Exon	Hippocampus
e261330	ENSG00000075651.15	ENSG00000075651	PLD1	0.0247099547844795	-0.399285616365553	0.362045425755831	0.717525623940176	0.998591218466416	Exon	Hippocampus
e599600	ENSG00000197748.12	ENSG00000197748	CFAP43	-0.047019559755562	-0.970455844601885	-0.362041996277829	0.717528184521313	0.998591218466416	Exon	Hippocampus
e910943	ENSG00000141252.19	ENSG00000141252	VPS53	-0.0142463860007241	-0.170516932086657	-0.362039693589925	0.717529903799098	0.998591218466416	Exon	Hippocampus
e140407	ENSG00000229089.6	ENSG00000229089	ANKRD20A8P	0.0355002263344978	-2.99110588001958	0.362035893946581	0.717532740766111	0.998591218466416	Exon	Hippocampus
e417879	ENSG00000120253.13	ENSG00000120253	NUP43	-0.014649640518364	-0.81855698913904	-0.36203475503448	0.717533591124596	0.998591218466416	Exon	Hippocampus
e746430	ENSG00000208892.1	ENSG00000208892	SNORA49	-0.0322421450784832	3.79406509170161	-0.362029874777747	0.717537234928406	0.998591218466416	Exon	Hippocampus
e745657	ENSG00000060709.14	ENSG00000060709	RIMBP2	0.0207443732336976	0.399263078613036	0.362021297030856	0.717543639448668	0.998591218466416	Exon	Hippocampus
e174527	ENSG00000128699.13	ENSG00000128699	ORMDL1	0.0227212107895064	-2.38178369841654	0.362016737406581	0.717547043871301	0.998591218466416	Exon	Hippocampus
e79617	ENSG00000162733.16	ENSG00000162733	DDR2	0.0359262428405931	-2.15303656018243	0.362014895121224	0.717548419406844	0.998591218466416	Exon	Hippocampus
e544936	ENSG00000136932.13	ENSG00000136932	TRMO	-0.0169776787552075	-1.25226765083784	-0.362013777015793	0.717549254236574	0.998591218466416	Exon	Hippocampus
e491864	ENSG00000104299.14	ENSG00000104299	INTS9	0.0266274492509923	-3.0037301059341	0.362007542206494	0.71755390944257	0.998591218466416	Exon	Hippocampus
e969063	ENSG00000141337.12	ENSG00000141337	ARSG	0.0290440215166132	-2.87200394704065	0.362006155169803	0.717554945071751	0.998591218466416	Exon	Hippocampus
e426973	ENSG00000164638.10	ENSG00000164638	SLC29A4	-0.0359876247506497	-1.60609555908099	-0.36200417764185	0.717556421591384	0.998591218466416	Exon	Hippocampus
e173927	ENSG00000144366.15	ENSG00000144366	GULP1	0.0552808030980367	-2.79931373839862	0.36200330510135	0.717557073073373	0.998591218466416	Exon	Hippocampus
e1121989	ENSG00000100027.14	ENSG00000100027	YPEL1	0.0193880414177346	-1.31515721630274	0.362002687601539	0.717557534129466	0.998591218466416	Exon	Hippocampus
e689820	ENSG00000151490.13	ENSG00000151490	PTPRO	-0.0274737132754123	-0.502267408334732	-0.361994319106832	0.717563782474317	0.998591218466416	Exon	Hippocampus
e431081	ENSG00000105877.17	ENSG00000105877	DNAH11	-0.0804926329056409	-3.44654054871215	-0.36199273085986	0.717564968342632	0.998591218466416	Exon	Hippocampus
e904114	ENSG00000186153.16	ENSG00000186153	WWOX	-0.0144347707423701	-0.434587476671734	-0.361989810761185	0.717567148642918	0.998591218466416	Exon	Hippocampus
e671196	ENSG00000149428.18	ENSG00000149428	HYOU1	-0.0316295282113031	-3.12592394178279	-0.361972109575039	0.717580365335192	0.998591218466416	Exon	Hippocampus
e671332	ENSG00000149428.18	ENSG00000149428	HYOU1	-0.0316295282113031	-3.12592394178279	-0.361972109575039	0.717580365335192	0.998591218466416	Exon	Hippocampus
e1141194	ENSG00000100429.17	ENSG00000100429	HDAC10	-0.02340697167117	-2.39167628890336	-0.361963954835483	0.717586454146866	0.998591218466416	Exon	Hippocampus
e1025237	ENSG00000104774.12	ENSG00000104774	MAN2B1	-0.0188029729146544	-0.492626936526512	-0.36195603403457	0.717592368303336	0.998591218466416	Exon	Hippocampus
e557333	ENSG00000148343.18	ENSG00000148343	FAM73B	-0.0198582014117984	-1.56627270495006	-0.361946089523978	0.717599793509816	0.998591218466416	Exon	Hippocampus
e369130	ENSG00000170074.19	ENSG00000170074	FAM153A	0.0529239138572434	-3.49137852696032	0.361944716479166	0.717600818714836	0.998591218466416	Exon	Hippocampus
e405144	ENSG00000132424.14	ENSG00000132424	PNISR	0.0142765979113892	2.0821516662654	0.361935099949098	0.717607999059172	0.998591218466416	Exon	Hippocampus
e683431	ENSG00000111642.14	ENSG00000111642	CHD4	-0.0108119089709122	1.21680524633879	-0.361922080066132	0.71761772061426	0.998591218466416	Exon	Hippocampus
e371179	ENSG00000197226.12	ENSG00000197226	TBC1D9B	-0.0123878110288745	0.61098803716515	-0.361907856503946	0.717628340972906	0.998591218466416	Exon	Hippocampus
e117638	ENSG00000138002.14	ENSG00000138002	IFT172	-0.0152323056874744	-0.887110006488726	-0.36190335955387	0.717631698738292	0.998591218466416	Exon	Hippocampus
e666927	ENSG00000149292.16	ENSG00000149292	TTC12	-0.0351694116343188	-2.74293434477314	-0.361902521723695	0.71763232432671	0.998591218466416	Exon	Hippocampus
e493595	ENSG00000129691.15	ENSG00000129691	ASH2L	-0.0124755263506568	-0.0495381523184611	-0.361899368806129	0.717634678539055	0.998591218466416	Exon	Hippocampus
e972493	ENSG00000189159.15	ENSG00000189159	HN1	-0.0178084628338528	1.27487987763014	-0.361896587856836	0.717636755013324	0.998591218466416	Exon	Hippocampus
e577023	ENSG00000224761.4	ENSG00000224761		-0.0296714242841671	-2.84244531090597	-0.361891130796082	0.717640829687825	0.998591218466416	Exon	Hippocampus
e293251	ENSG00000163738.18	ENSG00000163738	MTHFD2L	-0.0206820372643742	-2.02992750469465	-0.361890656536518	0.717641183808022	0.998591218466416	Exon	Hippocampus
e535088	ENSG00000215126.10	ENSG00000215126	CBWD7	-0.0341476347139714	-2.29036630201428	-0.361875632368983	0.717652402087066	0.998591218466416	Exon	Hippocampus
e287255	ENSG00000170448.11	ENSG00000170448	NFXL1	-0.0169449569808942	-1.53132074729438	-0.361870376357943	0.717656326671589	0.998591218466416	Exon	Hippocampus
e261997	ENSG00000214192.3	ENSG00000214192	UBE2V1P2	0.0167783244173554	-1.19153634623369	0.361869985572919	0.717656618465197	0.998591218466416	Exon	Hippocampus
e966351	ENSG00000087191.12	ENSG00000087191	PSMC5	-0.0104342179303883	0.52213408408002	-0.361866807658668	0.717658991370017	0.998591218466416	Exon	Hippocampus
e888518	ENSG00000087263.16	ENSG00000087263	OGFOD1	-0.0154183477900608	-1.24370711985013	-0.361864049282594	0.717661051013673	0.998591218466416	Exon	Hippocampus
e46487	ENSG00000117114.19	ENSG00000117114	ADGRL2	0.0440049501365408	-1.88953108015559	0.361853705847557	0.71766877434088	0.998591218466416	Exon	Hippocampus
e797033	ENSG00000165521.15	ENSG00000165521	EML5	-0.0212207424867284	-0.432895741547877	-0.361845707220972	0.71767474684572	0.998591218466416	Exon	Hippocampus
e622509	ENSG00000134333.13	ENSG00000134333	LDHA	-0.0180905330821154	2.67655470182481	-0.361834248916543	0.717683302692077	0.998591218466416	Exon	Hippocampus
e137967	ENSG00000115459.17	ENSG00000115459	ELMOD3	0.0166913943082337	-1.10974088548273	0.361830987186514	0.71768573821259	0.998591218466416	Exon	Hippocampus
e780969	ENSG00000269906.1	ENSG00000269906		-0.0266367315292939	-1.56192505709802	-0.361830507043899	0.717686096733366	0.998591218466416	Exon	Hippocampus
e1118334	ENSG00000283406.1	ENSG00000283406		0.0276773998137291	-0.493938620879662	0.361820280747054	0.717693732687529	0.998591218466416	Exon	Hippocampus
e175033	ENSG00000115419.12	ENSG00000115419	GLS	0.0178272147916005	2.22098354500622	0.361818633028408	0.717694963038196	0.998591218466416	Exon	Hippocampus
e40733	ENSG00000172456.17	ENSG00000172456	FGGY	-0.0355120873845992	-1.87719658442921	-0.361817440125873	0.717695853778365	0.998591218466416	Exon	Hippocampus
e122816	ENSG00000183023.18	ENSG00000183023	SLC8A1	0.0198167646614784	2.96029024535283	0.361814849226916	0.717697788403611	0.998591218466416	Exon	Hippocampus
e528589	ENSG00000178031.16	ENSG00000178031	ADAMTSL1	0.0389041294565918	-2.91642681440165	0.361803960109085	0.717705919331948	0.998591218466416	Exon	Hippocampus
e116129	ENSG00000084764.10	ENSG00000084764	MAPRE3	-0.0172626030515129	2.61167070016203	-0.361795684666823	0.717712098644438	0.998591218466416	Exon	Hippocampus
e281052	ENSG00000048342.15	ENSG00000048342	CC2D2A	-0.030795403087313	-1.54144869162349	-0.36178554867234	0.717719667265476	0.998591218466416	Exon	Hippocampus
e306544	ENSG00000164112.12	ENSG00000164112	TMEM155	-0.0543341460040637	-1.30388069684587	-0.361780573042458	0.717723382614794	0.998591218466416	Exon	Hippocampus
e1172928	ENSG00000063601.16	ENSG00000063601	MTMR1	-0.0173539654804896	-0.234960633878642	-0.361774990121463	0.717727551442041	0.998591218466416	Exon	Hippocampus
e648047	ENSG00000172932.14	ENSG00000172932	ANKRD13D	0.0184317535042032	-0.87825940006583	0.361772369412025	0.71772950835692	0.998591218466416	Exon	Hippocampus
e437442	ENSG00000002746.14	ENSG00000002746	HECW1	-0.0399232680689019	-3.01494100662154	-0.361772352299956	0.717729521134711	0.998591218466416	Exon	Hippocampus
e742380	ENSG00000184445.11	ENSG00000184445	KNTC1	0.0255995146863068	-2.87958102193367	0.361768220784856	0.717732606189926	0.998591218466416	Exon	Hippocampus
e259533	ENSG00000121871.3	ENSG00000121871	SLITRK3	0.0253081897043697	0.300911556798698	0.361768197241503	0.717732623770062	0.998591218466416	Exon	Hippocampus
e342768	ENSG00000153922.10	ENSG00000153922	CHD1	-0.015134889304185	-0.398211692553619	-0.361764979669541	0.717735026375459	0.998591218466416	Exon	Hippocampus
e439079	ENSG00000136271.10	ENSG00000136271	DDX56	-0.0128235745716639	-0.471903139452757	-0.361762637218377	0.717736775517838	0.998591218466416	Exon	Hippocampus
e56599	ENSG00000064703.11	ENSG00000064703	DDX20	-0.0256369847003685	-2.59392828264309	-0.361759210439711	0.717739334346024	0.998591218466416	Exon	Hippocampus
e452683	ENSG00000001631.15	ENSG00000001631	KRIT1	0.0277392715841219	-3.10843305435025	0.361756985006272	0.717740996113007	0.998591218466416	Exon	Hippocampus
e228120	ENSG00000163938.16	ENSG00000163938	GNL3	0.0147028510210791	-0.193492137546925	0.361747925935561	0.717747760680815	0.998591218466416	Exon	Hippocampus
e683408	ENSG00000111642.14	ENSG00000111642	CHD4	-0.0099254515860076	0.987928673900689	-0.361746441397924	0.71774886921336	0.998591218466416	Exon	Hippocampus
e1135148	ENSG00000100311.16	ENSG00000100311	PDGFB	-0.0204592570743362	-1.54168922492266	-0.361736638163981	0.717756189489947	0.998591218466416	Exon	Hippocampus
e721712	ENSG00000166006.12	ENSG00000166006	KCNC2	0.0300146546869527	0.825883518949314	0.36173556786532	0.717756988705566	0.998591218466416	Exon	Hippocampus
e933198	ENSG00000109079.9	ENSG00000109079	TNFAIP1	0.0160372375463896	-0.663696974781733	0.361735430919028	0.717757090966405	0.998591218466416	Exon	Hippocampus
e417635	ENSG00000111962.7	ENSG00000111962	UST	-0.0218847202257066	-0.100619942678078	-0.361735246920518	0.717757228362188	0.998591218466416	Exon	Hippocampus
e255227	ENSG00000163755.8	ENSG00000163755	HPS3	0.0190294268684547	-1.67036257192037	0.361730345923797	0.71776088804893	0.998591218466416	Exon	Hippocampus
e134767	ENSG00000144048.10	ENSG00000144048	DUSP11	-0.0167379167885865	-1.61783874103967	-0.361729241800667	0.717761712523912	0.998591218466416	Exon	Hippocampus
e130405	ENSG00000143995.19	ENSG00000143995	MEIS1	-0.0252930288428044	0.0534157540613738	-0.361728922398265	0.717761951029337	0.998591218466416	Exon	Hippocampus
e438874	ENSG00000015676.17	ENSG00000015676	NUDCD3	0.0124036808409592	1.22733543062787	0.361727527266535	0.717762992807949	0.998591218466416	Exon	Hippocampus
e144598	ENSG00000135945.9	ENSG00000135945	REV1	0.0130664999954107	-0.167939861788795	0.36172142359049	0.717767550576697	0.998591218466416	Exon	Hippocampus
e866013	ENSG00000067365.14	ENSG00000067365	METTL22	0.0176015199324242	-1.76632596362844	0.361708703056017	0.71777704935283	0.998591218466416	Exon	Hippocampus
e893112	ENSG00000166548.15	ENSG00000166548	TK2	0.0073825633308477	3.49574722597984	0.36170869456347	0.717777055694465	0.998591218466416	Exon	Hippocampus
e37378	ENSG00000157077.14	ENSG00000157077	ZFYVE9	-0.0128968850176339	0.139624884410903	-0.361703223341684	0.717781141221106	0.998591218466416	Exon	Hippocampus
e1076610	ENSG00000198131.13	ENSG00000198131	ZNF544	0.0086692583314288	3.01736282015712	0.361694583862966	0.71778759259744	0.998591218466416	Exon	Hippocampus
e856762	ENSG00000196557.11	ENSG00000196557	CACNA1H	-0.0309214374787018	1.10557077660461	-0.361692692871994	0.717789004663849	0.998591218466416	Exon	Hippocampus
e596837	ENSG00000075826.16	ENSG00000075826	SEC31B	0.0214422004794479	-2.01396131467612	0.361688426529654	0.717792190488384	0.998591218466416	Exon	Hippocampus
e787709	ENSG00000139998.14	ENSG00000139998	RAB15	-0.0247939973092416	0.429417667474365	-0.361688338501804	0.717792256221858	0.998591218466416	Exon	Hippocampus
e150464	ENSG00000155368.16	ENSG00000155368	DBI	-0.0381626887747315	-3.22258637850515	-0.361682882490089	0.717796330420735	0.998591218466416	Exon	Hippocampus
e1094022	ENSG00000124104.18	ENSG00000124104	SNX21	0.017110749416119	-0.279387712408927	0.361682635715151	0.717796514696588	0.998591218466416	Exon	Hippocampus
e246418	ENSG00000114554.11	ENSG00000114554	PLXNA1	-0.0260018650305266	-1.58584345691813	-0.361680421757012	0.717798167940677	0.998591218466416	Exon	Hippocampus
e283054	ENSG00000181982.18	ENSG00000181982	CCDC149	-0.0117219260947891	1.27683498998016	-0.361680057966368	0.717798439596677	0.998591218466416	Exon	Hippocampus
e490072	ENSG00000147459.17	ENSG00000147459	DOCK5	0.0283817795151405	0.81527214132144	0.361672018534077	0.71780444294883	0.998591218466416	Exon	Hippocampus
e619269	ENSG00000110321.15	ENSG00000110321	EIF4G2	0.0137371869588996	1.35516379437344	0.361659526835645	0.717813771013431	0.998591218466416	Exon	Hippocampus
e237891	ENSG00000081148.11	ENSG00000081148	IMPG2	0.0242131616790733	-1.58829823099306	0.36165882566398	0.717814294608382	0.998591218466416	Exon	Hippocampus
e913992	ENSG00000196689.11	ENSG00000196689	TRPV1	-0.0200422863884589	-1.96046398524637	-0.361652329645908	0.717819145469977	0.998591218466416	Exon	Hippocampus
e942485	ENSG00000161381.13	ENSG00000161381	PLXDC1	0.0163413873948743	1.1183064894048	0.361652233245545	0.717819217456441	0.998591218466416	Exon	Hippocampus
e810585	ENSG00000128731.15	ENSG00000128731	HERC2	0.0115298528186947	0.377215577034893	0.361646768669699	0.717823298103878	0.998591218466416	Exon	Hippocampus
e623278	ENSG00000166833.19	ENSG00000166833	NAV2	-0.0170854822911448	-1.20510237083644	-0.361646086981202	0.717823807152265	0.998591218466416	Exon	Hippocampus
e564847	ENSG00000188229.5	ENSG00000188229	TUBB4B	0.0205127403562305	5.09004396843548	0.361640605280015	0.717827900597106	0.998591218466416	Exon	Hippocampus
e625672	ENSG00000060749.14	ENSG00000060749	QSER1	0.0197885288581645	-1.1973614159008	0.361636582051394	0.717830904936863	0.998591218466416	Exon	Hippocampus
e897087	ENSG00000124067.16	ENSG00000124067	SLC12A4	0.0346818616267094	-1.32142320901222	0.361632013198967	0.717834316725667	0.998591218466416	Exon	Hippocampus
e235841	ENSG00000206538.8	ENSG00000206538	VGLL3	-0.0533498440439695	-3.10426301191629	-0.361629625474548	0.717836099760214	0.998591218466416	Exon	Hippocampus
e330006	ENSG00000177058.11	ENSG00000177058	SLC38A9	-0.0170864611608919	-0.144583789326427	-0.361628691684757	0.717836797068682	0.998591218466416	Exon	Hippocampus
e549231	ENSG00000095397.13	ENSG00000095397	WHRN	-0.0232602954058605	-1.29762520177463	-0.361624813998052	0.717839692737667	0.998591218466416	Exon	Hippocampus
e475568	ENSG00000159840.15	ENSG00000159840	ZYX	-0.0279350204052134	-2.4362879196261	-0.361621207734758	0.717842385724423	0.998591218466416	Exon	Hippocampus
e722872	ENSG00000067715.13	ENSG00000067715	SYT1	-0.0260466063272057	3.47357402898817	-0.361620477074379	0.717842931347443	0.998591218466416	Exon	Hippocampus
e1045965	ENSG00000189144.13	ENSG00000189144	ZNF573	0.0261008808764037	-2.73550937424617	0.361617793730186	0.717844935144707	0.998591218466416	Exon	Hippocampus
e967377	ENSG00000108654.12	ENSG00000108654	DDX5	0.0098802596866891	3.44908019060994	0.361608146316595	0.717852139402815	0.998591218466416	Exon	Hippocampus
e591770	ENSG00000152779.13	ENSG00000152779	SLC16A12	-0.0874905723623591	-2.59262001778695	-0.361606836095856	0.717853117819158	0.998591218466416	Exon	Hippocampus
e422980	ENSG00000213066.11	ENSG00000213066	FGFR1OP	-0.0161109197848278	-1.23413846721815	-0.361605981041607	0.717853756337047	0.998591218466416	Exon	Hippocampus
e270965	ENSG00000184203.7	ENSG00000184203	PPP1R2	0.0159520679938507	-0.404787369045253	0.36160548514922	0.717854126648332	0.998591218466416	Exon	Hippocampus
e341755	ENSG00000153113.23	ENSG00000153113	CAST	-0.01745068273338	0.317930298963296	-0.361604815986913	0.717854626350308	0.998591218466416	Exon	Hippocampus
e282458	ENSG00000163138.18	ENSG00000163138	PACRGL	-0.0129826984831461	-0.331943532907899	-0.361596399692811	0.717860911291462	0.998591218466416	Exon	Hippocampus
e282467	ENSG00000163138.18	ENSG00000163138	PACRGL	-0.0129826984831461	-0.331943532907899	-0.361596399692811	0.717860911291462	0.998591218466416	Exon	Hippocampus
e546755	ENSG00000070061.14	ENSG00000070061	IKBKAP	0.013523516519696	0.323147084055159	0.361592183170691	0.717864060023404	0.998591218466416	Exon	Hippocampus
e478888	ENSG00000013374.15	ENSG00000013374	NUB1	0.0135011143657522	-0.567292434161224	0.361588911155978	0.717866503437889	0.998591218466416	Exon	Hippocampus
e787266	ENSG00000100714.15	ENSG00000100714	MTHFD1	0.017364712080428	-0.528290494322621	0.36158634635557	0.717868418734013	0.998591218466416	Exon	Hippocampus
e57941	ENSG00000134262.12	ENSG00000134262	AP4B1	-0.026108126174415	-3.08329686078238	-0.3615861568156	0.717868560275378	0.998591218466416	Exon	Hippocampus
e52333	ENSG00000060718.19	ENSG00000060718	COL11A1	0.0254152256225739	-2.22989583753488	0.361584579154017	0.717869738414456	0.998591218466416	Exon	Hippocampus
e748167	ENSG00000196199.13	ENSG00000196199	MPHOSPH8	-0.0135983857022388	1.68289011380934	-0.361583306897338	0.717870688488985	0.998591218466416	Exon	Hippocampus
e313211	ENSG00000256043.2	ENSG00000256043	CTSO	-0.0226354119354006	-1.34651307363186	-0.361582780191698	0.717871081813528	0.998591218466416	Exon	Hippocampus
e663528	ENSG00000170962.12	ENSG00000170962	PDGFD	-0.0454950006743765	-3.28668887967966	-0.361574061919449	0.717877592311855	0.998591218466416	Exon	Hippocampus
e735186	ENSG00000204842.14	ENSG00000204842	ATXN2	-0.0142133551751109	0.130807070388662	-0.361571723363935	0.71787933866616	0.998591218466416	Exon	Hippocampus
e687617	ENSG00000225231.1	ENSG00000225231		0.0697829617980927	-3.80119733816201	0.361553187600985	0.717893180600492	0.998591218466416	Exon	Hippocampus
e294507	ENSG00000138758.11	ENSG00000138758	SEPT11	0.0159915298399912	-0.0851301078611003	0.361539382807103	0.717903489653899	0.998591218466416	Exon	Hippocampus
e586961	ENSG00000221817.9	ENSG00000221817	PPP3CB-AS1	-0.0303152209119729	-2.92754608084383	-0.361535562625322	0.717906342473297	0.998591218466416	Exon	Hippocampus
e266812	ENSG00000090539.15	ENSG00000090539	CHRD	0.0247287806979402	-0.719452839862783	0.361533960554079	0.717907538862546	0.998591218466416	Exon	Hippocampus
e296404	ENSG00000138674.16	ENSG00000138674	SEC31A	-0.0188099013129731	-0.163428232288944	-0.361528299029475	0.717911766761967	0.998591218466416	Exon	Hippocampus
e404251	ENSG00000083099.10	ENSG00000083099	LYRM2	-0.0105845933079908	0.663946348320694	-0.36152419991281	0.717914827895643	0.998591218466416	Exon	Hippocampus
e27422	ENSG00000127603.23	ENSG00000127603	MACF1	-0.0090469173773363	2.26138110506479	-0.361523107820206	0.717915643448081	0.998591218466416	Exon	Hippocampus
e694414	ENSG00000064763.10	ENSG00000064763	FAR2	0.0229035765720135	-0.872833254096649	0.36152223414962	0.717916295887653	0.998591218466416	Exon	Hippocampus
e607657	ENSG00000130640.13	ENSG00000130640	TUBGCP2	0.0147869811040131	-0.289865471897321	0.361521555319863	0.717916802824166	0.998591218466416	Exon	Hippocampus
e862348	ENSG00000263072.6	ENSG00000263072	ZNF213-AS1	0.024098042532003	-2.37260459891807	0.36152124712332	0.717917032979234	0.998591218466416	Exon	Hippocampus
e334555	ENSG00000172062.16	ENSG00000172062	SMN1	-0.025487936686737	-1.53992900505028	-0.361517887486383	0.717919541891156	0.998591218466416	Exon	Hippocampus
e30367	ENSG00000164010.13	ENSG00000164010	ERMAP	-0.0268071173642234	-2.91213486967665	-0.361517440869507	0.717919875416236	0.998591218466416	Exon	Hippocampus
e136756	ENSG00000159399.9	ENSG00000159399	HK2	-0.0379627623016508	-3.08326822540203	-0.361512414056609	0.71792362934925	0.998591218466416	Exon	Hippocampus
e138798	ENSG00000068654.15	ENSG00000068654	POLR1A	-0.0156570984766518	-1.38142105969612	-0.361510463802135	0.717925085765882	0.998591218466416	Exon	Hippocampus
e1167018	ENSG00000147251.15	ENSG00000147251	DOCK11	0.0282275001546675	-2.95079234435115	0.361508847301309	0.717926292941788	0.998591218466416	Exon	Hippocampus
e887346	ENSG00000103479.15	ENSG00000103479	RBL2	0.012210853333334	1.27769717534916	0.361507162339097	0.717927551244269	0.998591218466416	Exon	Hippocampus
e1068023	ENSG00000129450.8	ENSG00000129450	SIGLEC9	-0.0483985873397829	-3.32089795546661	-0.361499949952342	0.71793293734653	0.998591218466416	Exon	Hippocampus
e720622	ENSG00000111596.11	ENSG00000111596	CNOT2	0.0101197210236943	0.348163157386175	0.361494418433556	0.717937068211339	0.998591218466416	Exon	Hippocampus
e824269	ENSG00000166147.13	ENSG00000166147	FBN1	-0.0220275230752519	-1.10170908405307	-0.361494331636598	0.717937133030221	0.998591218466416	Exon	Hippocampus
e185702	ENSG00000144579.7	ENSG00000144579	CTDSP1	-0.0291024000096318	-2.95432026123671	-0.361487243175558	0.717942426611108	0.998591218466416	Exon	Hippocampus
e34765	ENSG00000132128.16	ENSG00000132128	LRRC41	0.0172994727501344	-1.64368706805237	0.361486205151667	0.71794320179651	0.998591218466416	Exon	Hippocampus
e3498	ENSG00000008130.15	ENSG00000008130	NADK	-0.0142978747591293	-0.835592351386603	-0.361484573101236	0.717944420595318	0.998591218466416	Exon	Hippocampus
e919174	ENSG00000170296.9	ENSG00000170296	GABARAP	0.009154929006942	2.51880325233643	0.361484230876776	0.717944676165186	0.998591218466416	Exon	Hippocampus
e234605	ENSG00000114861.18	ENSG00000114861	FOXP1	0.0172396289751614	0.20842335467997	0.361471494904967	0.717954187286472	0.998591218466416	Exon	Hippocampus
e597700	ENSG00000166169.16	ENSG00000166169	POLL	-0.0136440756110337	-1.06731045371077	-0.361462156868004	0.717961160885238	0.998591218466416	Exon	Hippocampus
e332036	ENSG00000153015.15	ENSG00000153015	CWC27	-0.0161104352374639	1.18776463033327	-0.361455529590203	0.71796611011709	0.998591218466416	Exon	Hippocampus
e561671	ENSG00000165643.10	ENSG00000165643	SOHLH1	0.0354633747761457	-1.08754580967322	0.361444015509449	0.717974708827479	0.998591218466416	Exon	Hippocampus
e318394	ENSG00000154556.17	ENSG00000154556	SORBS2	0.0213113316352746	-0.448507145885345	0.361442900846823	0.717975541258937	0.998591218466416	Exon	Hippocampus
e1026157	ENSG00000105613.9	ENSG00000105613	MAST1	0.0251249500944236	0.367833452188862	0.361441001057753	0.71797696002459	0.998591218466416	Exon	Hippocampus
e341725	ENSG00000175426.10	ENSG00000175426	PCSK1	0.0453899225847741	-1.1802942894381	0.361431157750317	0.717984311038677	0.998591218466416	Exon	Hippocampus
e1043488	ENSG00000004777.18	ENSG00000004777	ARHGAP33	-0.0282477551082392	-2.50078700644293	-0.361431021054884	0.717984413123456	0.998591218466416	Exon	Hippocampus
e334493	ENSG00000172062.16	ENSG00000172062	SMN1	-0.0197895343044133	-0.802511201669477	-0.361428791483858	0.717986078178091	0.998591218466416	Exon	Hippocampus
e603279	ENSG00000165672.6	ENSG00000165672	PRDX3	0.0170800491919692	1.52683066064641	0.361423193944121	0.717990258454293	0.998591218466416	Exon	Hippocampus
e180098	ENSG00000138380.17	ENSG00000138380	CARF	0.0124918889971327	0.0372609575374982	0.361418020479858	0.717994122035929	0.998591218466416	Exon	Hippocampus
e727456	ENSG00000139350.11	ENSG00000139350	NEDD1	-0.0246551212536096	-1.58269364740393	-0.361416718117847	0.717995094650717	0.998591218466416	Exon	Hippocampus
e832189	ENSG00000169118.17	ENSG00000169118	CSNK1G1	-0.0134037112391135	0.44163192078361	-0.361412526480913	0.717998225003179	0.998591218466416	Exon	Hippocampus
e686417	ENSG00000226091.7	ENSG00000226091	LINC00937	-0.0399181941618992	-3.22226455006673	-0.361409993420008	0.718000116718331	0.998591218466416	Exon	Hippocampus
e235438	ENSG00000169855.19	ENSG00000169855	ROBO1	-0.0156785837692742	-0.168412162413666	-0.361408024725419	0.718001586960287	0.998591218466416	Exon	Hippocampus
e477422	ENSG00000214022.11	ENSG00000214022	REPIN1	-0.0162322312041189	-0.591297479629635	-0.361401917824048	0.718006147665539	0.998591218466416	Exon	Hippocampus
e999997	ENSG00000196628.14	ENSG00000196628	TCF4	0.013758478783199	1.89090344936597	0.361396806385115	0.718009964955576	0.998591218466416	Exon	Hippocampus
e65690	ENSG00000143437.20	ENSG00000143437	ARNT	-0.0133833380664034	0.0809799342759412	-0.361392719030635	0.718013017450916	0.998591218466416	Exon	Hippocampus
e761811	ENSG00000102572.14	ENSG00000102572	STK24	0.0122630588014437	0.699411124854538	0.36139103846973	0.718014272519376	0.998591218466416	Exon	Hippocampus
e592174	ENSG00000107854.5	ENSG00000107854	TNKS2	0.0182949203523205	-1.24343966810441	0.361385604202748	0.718018330917889	0.998591218466416	Exon	Hippocampus
e818613	ENSG00000103966.10	ENSG00000103966	EHD4	-0.0314952298842533	-3.11856471248744	-0.361383935766938	0.718019576934353	0.998591218466416	Exon	Hippocampus
e818619	ENSG00000103966.10	ENSG00000103966	EHD4	-0.0314952298842533	-3.11856471248744	-0.361383935766938	0.718019576934353	0.998591218466416	Exon	Hippocampus
e722484	ENSG00000186908.14	ENSG00000186908	ZDHHC17	-0.0142171146620902	0.0668082351140433	-0.361380841972726	0.718021887434896	0.998591218466416	Exon	Hippocampus
e514357	ENSG00000156802.12	ENSG00000156802	ATAD2	0.0240951698208821	-2.72683007833229	0.361374343501673	0.718026740617091	0.998591218466416	Exon	Hippocampus
e1079652	ENSG00000125779.21	ENSG00000125779	PANK2	0.0116454038297004	1.64305757522848	0.361370608967096	0.718029529643949	0.998591218466416	Exon	Hippocampus
e294554	ENSG00000118816.9	ENSG00000118816	CCNI	0.0270257488394905	-2.9040307270792	0.361361829682739	0.718036086208056	0.998591218466416	Exon	Hippocampus
e572673	ENSG00000165309.13	ENSG00000165309	ARMC3	0.0672271036579921	-3.42307154374041	0.361356782272253	0.718039855735497	0.998591218466416	Exon	Hippocampus
e168386	ENSG00000138435.15	ENSG00000138435	CHRNA1	0.0746398051780897	-2.43404854793943	0.361356153884226	0.718040325031259	0.998591218466416	Exon	Hippocampus
e30806	ENSG00000066322.13	ENSG00000066322	ELOVL1	0.0277426619102306	1.09863898555874	0.361345317030838	0.718048418278904	0.998591218466416	Exon	Hippocampus
e25563	ENSG00000020129.15	ENSG00000020129	NCDN	0.0186997619877454	1.05326925986384	0.361340126212875	0.718052294929781	0.998591218466416	Exon	Hippocampus
e357105	ENSG00000145819.15	ENSG00000145819	ARHGAP26	-0.0157038391173842	0.710888598238594	-0.361339329825237	0.718052889695424	0.998591218466416	Exon	Hippocampus
e224233	ENSG00000012171.18	ENSG00000012171	SEMA3B	0.0285378508966251	-0.758761140254554	0.361335096891781	0.718056050977144	0.998591218466416	Exon	Hippocampus
e504015	ENSG00000104427.11	ENSG00000104427	ZC2HC1A	-0.0143196576637646	0.0336941481564481	-0.361334875556235	0.718056216277304	0.998591218466416	Exon	Hippocampus
e1045576	ENSG00000196437.10	ENSG00000196437	ZNF569	0.0157418917621593	-1.17113813713376	0.361325177503344	0.718063459093058	0.998591218466416	Exon	Hippocampus
e1099791	ENSG00000130699.17	ENSG00000130699	TAF4	-0.0270096732014515	-3.05787679371527	-0.361324970654674	0.718063613574531	0.998591218466416	Exon	Hippocampus
e544277	ENSG00000196597.11	ENSG00000196597	ZNF782	-0.0154444924852011	-1.17863958918417	-0.361318005812118	0.718068815157565	0.998591218466416	Exon	Hippocampus
e571607	ENSG00000148482.11	ENSG00000148482	SLC39A12	0.0723093937891108	1.38658102980953	0.361313739816864	0.718072001155452	0.998591218466416	Exon	Hippocampus
e1047192	ENSG00000196218.12	ENSG00000196218	RYR1	-0.0226740814213748	-2.05660238821441	-0.361304832656514	0.718078653357356	0.998591218466416	Exon	Hippocampus
e443540	ENSG00000223473.2	ENSG00000223473		-0.0221386385382623	-2.02492288539391	-0.361301558658938	0.71808109850711	0.998591218466416	Exon	Hippocampus
e427903	ENSG00000136240.9	ENSG00000136240	KDELR2	0.0155867711433371	3.2815780496737	0.361296173031892	0.718085120710852	0.998591218466416	Exon	Hippocampus
e1044569	ENSG00000126247.10	ENSG00000126247	CAPNS1	0.0120039783406524	0.808493857848899	0.361294937988151	0.718086043092493	0.998591218466416	Exon	Hippocampus
e660637	ENSG00000110172.11	ENSG00000110172	CHORDC1	0.0225609438390992	-0.0125168421055955	0.361292723837781	0.718087696712409	0.998591218466416	Exon	Hippocampus
e11095	ENSG00000132906.17	ENSG00000132906	CASP9	0.0171373892673933	-1.61201684131667	0.3612900338058	0.718089705742359	0.998591218466416	Exon	Hippocampus
e285902	ENSG00000163697.16	ENSG00000163697	APBB2	-0.0186017680236765	-0.956381742379998	-0.361289821394512	0.718089864380199	0.998591218466416	Exon	Hippocampus
e289295	ENSG00000134852.14	ENSG00000134852	CLOCK	0.012340856563882	0.48322426432468	0.361289169915339	0.718090350932802	0.998591218466416	Exon	Hippocampus
e688823	ENSG00000070018.8	ENSG00000070018	LRP6	-0.01446266558374	0.0484777519680552	-0.361287151912553	0.718091858064609	0.998591218466416	Exon	Hippocampus
e1066599	ENSG00000131408.13	ENSG00000131408	NR1H2	0.0148605976249224	-0.40219635695903	0.361287017144223	0.718091958715469	0.998591218466416	Exon	Hippocampus
e557372	ENSG00000095321.16	ENSG00000095321	CRAT	0.0143791825532056	-0.636510652222928	0.36128121474165	0.718096292207151	0.998591218466416	Exon	Hippocampus
e1043883	ENSG00000105290.11	ENSG00000105290	APLP1	-0.0159400945200539	2.77925253500294	-0.361268900776378	0.718105488852928	0.998591218466416	Exon	Hippocampus
e988530	ENSG00000154845.15	ENSG00000154845	PPP4R1	0.0130644017042501	0.620691429797453	0.361268021452334	0.718106145574861	0.998591218466416	Exon	Hippocampus
e137532	ENSG00000115423.18	ENSG00000115423	DNAH6	-0.0306556960309993	-1.7407887905328	-0.36126241545084	0.718110332414154	0.998591218466416	Exon	Hippocampus
e1029095	ENSG00000099797.12	ENSG00000099797	TECR	0.0146438491121352	0.736834792584956	0.361259932197945	0.718112187033001	0.998591218466416	Exon	Hippocampus
e118989	ENSG00000115295.19	ENSG00000115295	CLIP4	0.0177084839217979	-1.09799374868814	0.361255932207143	0.718115174431928	0.998591218466416	Exon	Hippocampus
e1106581	ENSG00000142207.6	ENSG00000142207	URB1	0.0133528727577489	-0.243723908324363	0.361248927307641	0.718120406061698	0.998591218466416	Exon	Hippocampus
e484592	ENSG00000154359.12	ENSG00000154359	LONRF1	0.0152335430999263	0.0994011901476473	0.361247306001879	0.718121616940559	0.998591218466416	Exon	Hippocampus
e630223	ENSG00000149179.13	ENSG00000149179	C11orf49	0.0141745135449511	-0.48077076142556	0.361239691879748	0.718127303588428	0.998591218466416	Exon	Hippocampus
e481931	ENSG00000176595.3	ENSG00000176595	KBTBD11	-0.0111401600779218	5.55399200168662	-0.361230571937526	0.718134114886727	0.998591218466416	Exon	Hippocampus
e484714	ENSG00000164741.14	ENSG00000164741	DLC1	-0.0138541642976012	0.396355229506893	-0.361224086101173	0.718138958896684	0.998591218466416	Exon	Hippocampus
e65015	ENSG00000159208.15	ENSG00000159208	CIART	-0.0265826927233667	-1.08838965668385	-0.361220751782625	0.718141449169347	0.998591218466416	Exon	Hippocampus
e345363	ENSG00000177879.14	ENSG00000177879	AP3S1	0.0167144221059209	1.59210384762454	0.361220653560501	0.718141522527671	0.998591218466416	Exon	Hippocampus
e198614	ENSG00000006607.13	ENSG00000006607	FARP2	0.015272699539702	-0.990904220062318	0.361220066546365	0.718141960945994	0.998591218466416	Exon	Hippocampus
e56923	ENSG00000007341.18	ENSG00000007341	ST7L	0.0190309802799628	-1.80964062651734	0.361219760201614	0.718142189743165	0.998591218466416	Exon	Hippocampus
e260771	ENSG00000173889.15	ENSG00000173889	PHC3	-0.0114161153518728	-0.0992109996758044	-0.361216031742584	0.718144974388563	0.998591218466416	Exon	Hippocampus
e556171	ENSG00000197694.14	ENSG00000197694	SPTAN1	0.0121447806642497	3.22134525871505	0.361213899558836	0.71814656683786	0.998591218466416	Exon	Hippocampus
e968600	ENSG00000130935.9	ENSG00000130935	NOL11	0.0150969569517013	0.0585012387566611	0.361213573672166	0.718146810230686	0.998591218466416	Exon	Hippocampus
e869782	ENSG00000133392.17	ENSG00000133392	MYH11	-0.0671158152455675	-2.40503920834278	-0.361211296143573	0.718148511234239	0.998591218466416	Exon	Hippocampus
e59230	ENSG00000116830.11	ENSG00000116830	TTF2	0.0181102992953109	0.19606637783779	0.361209769191736	0.718149651660004	0.998591218466416	Exon	Hippocampus
e489188	ENSG00000120889.12	ENSG00000120889	TNFRSF10B	0.0329370869108711	-2.33894589208191	0.361208275703935	0.718150767093286	0.998591218466416	Exon	Hippocampus
e299095	ENSG00000184305.14	ENSG00000184305	CCSER1	0.0251278112015883	-0.121498133936215	0.361207318175522	0.718151482237752	0.998591218466416	Exon	Hippocampus
e129653	ENSG00000169764.14	ENSG00000169764	UGP2	0.0132099792375384	2.26752762551311	0.361201717657096	0.718155665073951	0.998591218466416	Exon	Hippocampus
e130638	ENSG00000197223.11	ENSG00000197223	C1D	0.0152571403195798	-0.2571450250563	0.36119944067119	0.718157365679491	0.998591218466416	Exon	Hippocampus
e780996	ENSG00000100503.23	ENSG00000100503	NIN	0.0107120678538857	1.10464129674333	0.361198959067296	0.718157725373706	0.998591218466416	Exon	Hippocampus
e371238	ENSG00000113269.13	ENSG00000113269	RNF130	0.0134877612808128	1.78216229941291	0.361191250094144	0.718163482962452	0.998591218466416	Exon	Hippocampus
e1053913	ENSG00000079462.7	ENSG00000079462	PAFAH1B3	-0.0186839209830134	-0.866850766841187	-0.361187026119596	0.718166637722545	0.998591218466416	Exon	Hippocampus
e1019288	ENSG00000167785.8	ENSG00000167785	ZNF558	0.019744095075493	-2.09702941640952	0.361184282043197	0.718168687193615	0.998591218466416	Exon	Hippocampus
e968845	ENSG00000186665.9	ENSG00000186665	C17orf58	0.0145824406065979	0.169310400920318	0.361183853420521	0.718169007319643	0.998591218466416	Exon	Hippocampus
e520008	ENSG00000158106.13	ENSG00000158106	RHPN1	-0.0199582693708774	-0.496833470297778	-0.361170100082975	0.718179279320804	0.998591218466416	Exon	Hippocampus
e403277	ENSG00000135317.12	ENSG00000135317	SNX14	0.0136612619096694	0.146480901511774	0.36116655395721	0.718181927835896	0.998591218466416	Exon	Hippocampus
e713536	ENSG00000076108.11	ENSG00000076108	BAZ2A	-0.008811771459719	2.65479683890189	-0.361164414231208	0.718183525946853	0.998591218466416	Exon	Hippocampus
e359701	ENSG00000070808.15	ENSG00000070808	CAMK2A	-0.0309849243246633	4.10485930443274	-0.361161907692137	0.718185398023427	0.998591218466416	Exon	Hippocampus
e519749	ENSG00000176956.12	ENSG00000176956	LY6H	-0.0289514532502933	3.48756660691768	-0.361159774609206	0.718186991175508	0.998591218466416	Exon	Hippocampus
e519766	ENSG00000176956.12	ENSG00000176956	LY6H	-0.0289514532502933	3.48756660691768	-0.361159774609206	0.718186991175508	0.998591218466416	Exon	Hippocampus
e25896	ENSG00000092850.11	ENSG00000092850	TEKT2	-0.0449501796829393	-3.18243782541724	-0.361154465402928	0.718190956508643	0.998591218466416	Exon	Hippocampus
e345089	ENSG00000080709.14	ENSG00000080709	KCNN2	-0.0391106948671887	-1.33348074709159	-0.361149750325216	0.718194478106191	0.998591218466416	Exon	Hippocampus
e116528	ENSG00000138073.13	ENSG00000138073	PREB	0.0111511961001521	0.34682743265815	0.361146238029918	0.718197101373438	0.998591218466416	Exon	Hippocampus
e749346	ENSG00000102699.5	ENSG00000102699	PARP4	-0.024781598829909	-1.2670905173524	-0.361145556579662	0.718197610336194	0.998591218466416	Exon	Hippocampus
e742936	ENSG00000111325.16	ENSG00000111325	OGFOD2	0.0229873152265578	-2.47038981652484	0.361138208487402	0.718203098500134	0.998591218466416	Exon	Hippocampus
e754865	ENSG00000133112.16	ENSG00000133112	TPT1	0.0183367250239144	5.64170314494562	0.361137753755106	0.718203438132357	0.998591218466416	Exon	Hippocampus
e1159470	ENSG00000147133.15	ENSG00000147133	TAF1	0.0141469678347813	-0.568720115980428	0.361137126086595	0.718203906927945	0.998591218466416	Exon	Hippocampus
e831200	ENSG00000140416.19	ENSG00000140416	TPM1	-0.0164483516146395	1.09288359970885	-0.361126140973161	0.71821211155099	0.998591218466416	Exon	Hippocampus
e868158	ENSG00000103381.11	ENSG00000103381	CPPED1	0.0171036427649852	-0.276549007053124	0.361124557576912	0.718213294169539	0.998591218466416	Exon	Hippocampus
e540649	ENSG00000165121.11	ENSG00000165121		0.0183361679352201	-0.94230959185836	0.361118387318945	0.718217902663316	0.998591218466416	Exon	Hippocampus
e867784	ENSG00000122299.11	ENSG00000122299	ZC3H7A	-0.012400007877188	0.115359607069636	-0.361118068025141	0.718218141140418	0.998591218466416	Exon	Hippocampus
e378068	ENSG00000111801.15	ENSG00000111801	BTN3A3	0.0158851616116558	0.33544862709643	0.361115234308147	0.718220257614315	0.998591218466416	Exon	Hippocampus
e329528	ENSG00000185305.10	ENSG00000185305	ARL15	0.017572693063344	0.444931837377706	0.361106034850781	0.718227128608783	0.998591218466416	Exon	Hippocampus
e552444	ENSG00000165219.21	ENSG00000165219	GAPVD1	-0.0090600450094219	3.02918466289283	-0.361100683618112	0.718231125408313	0.998591218466416	Exon	Hippocampus
e18111	ENSG00000117632.21	ENSG00000117632	STMN1	0.0292506332348497	3.12716823077379	0.361095814778331	0.71823476191858	0.998591218466416	Exon	Hippocampus
e851176	ENSG00000173575.19	ENSG00000173575	CHD2	0.0142775624125994	-0.67364442769328	0.361095751588176	0.718234809115009	0.998591218466416	Exon	Hippocampus
e670426	ENSG00000019144.17	ENSG00000019144	PHLDB1	0.0234728500054487	0.723742173773565	0.36109413799764	0.718236014298551	0.998591218466416	Exon	Hippocampus
e174092	ENSG00000204262.11	ENSG00000204262	COL5A2	-0.0510916990379556	-1.29466289191468	-0.361093249352004	0.718236678024295	0.998591218466416	Exon	Hippocampus
e1002483	ENSG00000176641.10	ENSG00000176641	RNF152	0.0359175636094576	-1.72900278805864	0.36108961975908	0.718239388954432	0.998591218466416	Exon	Hippocampus
e69306	ENSG00000143549.19	ENSG00000143549	TPM3	-0.009204972018321	3.26759734101375	-0.361089536996055	0.718239450769884	0.998591218466416	Exon	Hippocampus
e67106	ENSG00000143416.20	ENSG00000143416	SELENBP1	-0.024327063884175	-1.90733078288915	-0.361078760641613	0.718247499612183	0.998591218466416	Exon	Hippocampus
e350332	ENSG00000072364.12	ENSG00000072364	AFF4	-0.0117167581615197	0.342725955301055	-0.361078054337476	0.718248027150736	0.998591218466416	Exon	Hippocampus
e97826	ENSG00000136636.12	ENSG00000136636	KCTD3	-0.012667522862272	0.178696679861845	-0.361072734808589	0.718252000311141	0.998591218466416	Exon	Hippocampus
e1054843	ENSG00000176531.10	ENSG00000176531	PHLDB3	-0.0257491271339985	-2.60137691431417	-0.36107122463692	0.718253128260969	0.998591218466416	Exon	Hippocampus
e101720	ENSG00000162910.18	ENSG00000162910	MRPL55	-0.0182280528975009	-1.06608745973799	-0.361059269781347	0.718262057385005	0.998591218466416	Exon	Hippocampus
e1077076	ENSG00000130726.11	ENSG00000130726	TRIM28	0.0112860619990697	0.377197798770098	0.361057117058048	0.718263665265778	0.998591218466416	Exon	Hippocampus
e705821	ENSG00000161835.10	ENSG00000161835	GRASP	-0.0326895713996137	-1.96703594212265	-0.361056537396361	0.718264098218467	0.998591218466416	Exon	Hippocampus
e359164	ENSG00000276365.1	ENSG00000276365	MIR145	0.0445830203637419	-3.26224509327973	0.361055792111259	0.718264654876384	0.998591218466416	Exon	Hippocampus
e737644	ENSG00000122965.10	ENSG00000122965	RBM19	0.0128607408940072	-0.720751229193255	0.361052416513716	0.718267176132331	0.998591218466416	Exon	Hippocampus
e980455	ENSG00000173821.19	ENSG00000173821	RNF213	-0.0194581056904934	-0.126059716828469	-0.36104684615748	0.718271336674678	0.998591218466416	Exon	Hippocampus
e523247	ENSG00000187954.12	ENSG00000187954	CYHR1	-0.0151144158411134	1.79671931704943	-0.361043716863505	0.718273673972337	0.998591218466416	Exon	Hippocampus
e1108766	ENSG00000185917.13	ENSG00000185917	SETD4	0.0151276383500507	-0.164227427385458	0.361041976355203	0.718274973974701	0.998591218466416	Exon	Hippocampus
e45010	ENSG00000162621.6	ENSG00000162621	LRRC53	0.0549296220424193	-1.79646896963015	0.361039244516502	0.71827701441291	0.998591218466416	Exon	Hippocampus
e488418	ENSG00000104635.13	ENSG00000104635	SLC39A14	-0.0319101229497179	-0.876841977696705	-0.361038332143759	0.718277695873874	0.998591218466416	Exon	Hippocampus
e1166452	ENSG00000182508.13	ENSG00000182508	LHFPL1	-0.0277283272210625	-1.21480612144626	-0.361036614045137	0.718278979140728	0.998591218466416	Exon	Hippocampus
e782104	ENSG00000198252.11	ENSG00000198252	STYX	-0.0149903297739323	2.12393892138093	-0.361017641068686	0.71829315031964	0.998591218466416	Exon	Hippocampus
e1079562	ENSG00000101224.17	ENSG00000101224	CDC25B	-0.0118997132659971	1.62394418873112	-0.361015229999	0.718294951187953	0.998591218466416	Exon	Hippocampus
e741257	ENSG00000139725.7	ENSG00000139725	RHOF	0.0190509516592802	-1.4991327761967	0.361004556462964	0.71830292344958	0.998591218466416	Exon	Hippocampus
e33200	ENSG00000126107.14	ENSG00000126107	HECTD3	0.015665566179585	-1.28187668680906	0.361001169528115	0.718305453220345	0.998591218466416	Exon	Hippocampus
e996027	ENSG00000150477.14	ENSG00000150477	KIAA1328	-0.0223805385563382	-2.11857803007838	-0.360996675969359	0.718308809555878	0.998591218466416	Exon	Hippocampus
e1020410	ENSG00000080573.6	ENSG00000080573	COL5A3	0.0238144604402333	-0.836123402127741	0.360995131309086	0.718309963297067	0.998591218466416	Exon	Hippocampus
e392080	ENSG00000137413.15	ENSG00000137413	TAF8	-0.0149727501641066	-1.38158009805915	-0.360994999307599	0.71831006189195	0.998591218466416	Exon	Hippocampus
e685571	ENSG00000139197.10	ENSG00000139197	PEX5	0.0192683544891805	-1.13224153497961	0.360993966616932	0.718310833232025	0.998591218466416	Exon	Hippocampus
e555729	ENSG00000167118.10	ENSG00000167118	URM1	0.0193941647107082	-1.89942610145251	0.360992089821511	0.718312235053818	0.998591218466416	Exon	Hippocampus
e1100845	ENSG00000101199.12	ENSG00000101199	ARFGAP1	0.0123403540196151	-0.0553018744413518	0.360990854851239	0.718313157482122	0.998591218466416	Exon	Hippocampus
e499288	ENSG00000167904.14	ENSG00000167904	TMEM68	0.0151161261098521	0.0166884816349554	0.360987201017172	0.718315886619023	0.998591218466416	Exon	Hippocampus
e533119	ENSG00000107175.11	ENSG00000107175	CREB3	0.0130951691657104	-0.419040931006827	0.360986673647604	0.718316280524387	0.998591218466416	Exon	Hippocampus
e912694	ENSG00000186532.11	ENSG00000186532	SMYD4	0.0174862275586517	-1.84415790127194	0.360980109565836	0.718321183405573	0.998591218466416	Exon	Hippocampus
e83939	ENSG00000235750.9	ENSG00000235750	KIAA0040	-0.0398381088424136	0.141638842263539	-0.360977455739495	0.718323165619902	0.998591218466416	Exon	Hippocampus
e983748	ENSG00000169718.17	ENSG00000169718	DUS1L	-0.021609617661937	-2.06412272346579	-0.360977418100771	0.718323193733292	0.998591218466416	Exon	Hippocampus
e38302	ENSG00000157184.6	ENSG00000157184	CPT2	-0.023845673290488	0.728144796009964	-0.360975992366728	0.718324258653227	0.998591218466416	Exon	Hippocampus
e45179	ENSG00000137968.16	ENSG00000137968	SLC44A5	0.0271704676821518	-2.04243160384054	0.360975947205124	0.718324292385679	0.998591218466416	Exon	Hippocampus
e321878	ENSG00000150756.13	ENSG00000150756	FAM173B	0.0153131676566404	-0.713227098860313	0.360974430142452	0.718325425522098	0.998591218466416	Exon	Hippocampus
e649802	ENSG00000110066.14	ENSG00000110066	KMT5B	-0.0138026080526418	-0.648082751838593	-0.360974108330166	0.71832566589275	0.998591218466416	Exon	Hippocampus
e190639	ENSG00000153827.13	ENSG00000153827	TRIP12	-0.0080404940615178	1.34739115932312	-0.360970883980047	0.718328074252124	0.998591218466416	Exon	Hippocampus
e1091203	ENSG00000170471.14	ENSG00000170471	RALGAPB	0.0098360387516432	0.233275912019451	0.360970321535625	0.718328494358246	0.998591218466416	Exon	Hippocampus
e518997	ENSG00000105339.10	ENSG00000105339	DENND3	-0.0256346631633767	-1.85139953593841	-0.360962747789228	0.718334151418369	0.998591218466416	Exon	Hippocampus
e92863	ENSG00000198625.12	ENSG00000198625	MDM4	-0.0224140110901082	-0.655306840310131	-0.360960463436813	0.718335857673282	0.998591218466416	Exon	Hippocampus
e375355	ENSG00000145979.17	ENSG00000145979	TBC1D7	0.0197439085339017	-1.9596657589337	0.360955948310747	0.718339230167587	0.998591218466416	Exon	Hippocampus
e5300	ENSG00000227372.11	ENSG00000227372	TP73-AS1	0.0184004915671916	-1.93172677786196	0.360951998738542	0.718342180235861	0.998591218466416	Exon	Hippocampus
e116649	ENSG00000138074.14	ENSG00000138074	SLC5A6	0.0279111439566834	-1.9146544593382	0.360950709321635	0.718343143345615	0.998591218466416	Exon	Hippocampus
e592932	ENSG00000108231.12	ENSG00000108231	LGI1	-0.0184710138499472	0.335686327398518	-0.360945292415739	0.718347189423503	0.998591218466416	Exon	Hippocampus
e646833	ENSG00000174483.19	ENSG00000174483	BBS1	0.0216737235811546	-2.06231221579091	0.360944029076919	0.718348133056923	0.998591218466416	Exon	Hippocampus
e713052	ENSG00000170581.13	ENSG00000170581	STAT2	-0.0213266792332379	-1.2351745494892	-0.360930350570535	0.718358350055289	0.998591218466416	Exon	Hippocampus
e638455	ENSG00000162191.13	ENSG00000162191	UBXN1	0.0077566929315108	1.79557219373245	0.360930044751556	0.718358578483731	0.998591218466416	Exon	Hippocampus
e296892	ENSG00000163319.10	ENSG00000163319	MRPS18C	0.0263649944337574	-2.2362075808301	0.360929284004582	0.718359146716222	0.998591218466416	Exon	Hippocampus
e431405	ENSG00000164649.19	ENSG00000164649	CDCA7L	0.0286993747819461	-2.69876966624255	0.360928932143539	0.71835940953543	0.998591218466416	Exon	Hippocampus
e953927	ENSG00000004897.11	ENSG00000004897	CDC27	-0.0114055842488965	1.35129497497774	-0.360925407074603	0.718362042553473	0.998591218466416	Exon	Hippocampus
e745512	ENSG00000151952.15	ENSG00000151952	TMEM132D	0.0385336843982778	-2.28082834671914	0.360923916584764	0.718363155862254	0.998591218466416	Exon	Hippocampus
e912427	ENSG00000174231.16	ENSG00000174231	PRPF8	0.0141018521221448	0.308788827799369	0.360922574462376	0.718364158349736	0.998591218466416	Exon	Hippocampus
e11889	ENSG00000037637.10	ENSG00000037637	FBXO42	-0.0122966352610968	-0.212241925692351	-0.360922076017196	0.718364530659463	0.998591218466416	Exon	Hippocampus
e196125	ENSG00000186235.10	ENSG00000186235		0.0355843593376317	-3.13774289539275	0.360914750307011	0.718370002549106	0.998591218466416	Exon	Hippocampus
e427487	ENSG00000122512.14	ENSG00000122512	PMS2	0.0270875947704466	-0.685250207836248	0.360909985745988	0.7183735614135	0.998591218466416	Exon	Hippocampus
e1026171	ENSG00000105613.9	ENSG00000105613	MAST1	0.0236013925355878	0.742932846466393	0.360907882017501	0.718375132784644	0.998591218466416	Exon	Hippocampus
e265223	ENSG00000161203.13	ENSG00000161203	AP2M1	0.0116731195639143	4.46391828642137	0.360905197478022	0.718377137991853	0.998591218466416	Exon	Hippocampus
e1081634	ENSG00000132640.14	ENSG00000132640	BTBD3	0.0243727727513632	-2.27191064368743	0.360903781702971	0.718378195500772	0.998591218466416	Exon	Hippocampus
e15525	ENSG00000090686.15	ENSG00000090686	USP48	0.011275992917495	-0.133653572611181	0.36090194145819	0.71837957006689	0.998591218466416	Exon	Hippocampus
e1167516	ENSG00000198918.7	ENSG00000198918	RPL39	-0.0155276461417084	3.8813349944799	-0.360898065177347	0.718382465447914	0.998591218466416	Exon	Hippocampus
e320171	ENSG00000188818.12	ENSG00000188818	ZDHHC11	-0.0246004855120621	-2.5506798270351	-0.360890610191216	0.71838803394785	0.998591218466416	Exon	Hippocampus
e645737	ENSG00000175376.8	ENSG00000175376	EIF1AD	0.0214542586854344	-2.05657969897592	0.360887438071684	0.718390403366256	0.998591218466416	Exon	Hippocampus
e115302	ENSG00000138101.18	ENSG00000138101	DTNB	-0.0296681114067722	-2.13795977210052	-0.360887060231264	0.718390685594782	0.998591218466416	Exon	Hippocampus
e1104485	ENSG00000215386.11	ENSG00000215386	MIR99AHG	-0.0149815031474788	-0.128935439144203	-0.360886005614529	0.7183914733427	0.998591218466416	Exon	Hippocampus
e93933	ENSG00000133065.10	ENSG00000133065	SLC41A1	-0.0212557672269815	1.61329181227175	-0.360883047007622	0.718393683281196	0.998591218466416	Exon	Hippocampus
e20350	ENSG00000117748.9	ENSG00000117748	RPA2	-0.0158709236189034	-0.90384613395356	-0.360882342070154	0.718394209836271	0.998591218466416	Exon	Hippocampus
e746159	ENSG00000198598.6	ENSG00000198598	MMP17	-0.0303424319925715	-0.811009384162477	-0.360880272364544	0.71839575580962	0.998591218466416	Exon	Hippocampus
e1069062	ENSG00000105568.17	ENSG00000105568	PPP2R1A	0.0195200711845309	2.52988892311569	0.360876169398162	0.718398820537151	0.998591218466416	Exon	Hippocampus
e1033613	ENSG00000130477.15	ENSG00000130477	UNC13A	-0.0268516288431007	-0.163375163819097	-0.360869744577591	0.718403619592308	0.998591218466416	Exon	Hippocampus
e52785	ENSG00000240038.6	ENSG00000240038	AMY2B	-0.0151147664897684	0.936225492088436	-0.360868823975919	0.718404307241717	0.998591218466416	Exon	Hippocampus
e1168724	ENSG00000223995.2	ENSG00000223995	RPL32P35	-0.0330033629462895	-2.6626367824374	-0.360865359021024	0.718406895414375	0.998591218466416	Exon	Hippocampus
e342864	ENSG00000153922.10	ENSG00000153922	CHD1	-0.0197181730535125	-1.25033480817253	-0.360862454144671	0.71840906523489	0.998591218466416	Exon	Hippocampus
e532976	ENSG00000198467.13	ENSG00000198467	TPM2	0.0368613754277715	-0.174234465138792	0.360853238062439	0.718415949275965	0.998591218466416	Exon	Hippocampus
e764518	ENSG00000068650.18	ENSG00000068650	ATP11A	0.0217498162236424	-1.94645834322683	0.360846743449039	0.71842080050356	0.998591218466416	Exon	Hippocampus
e344442	ENSG00000134986.13	ENSG00000134986	NREP	0.0170989342236437	1.39301465122211	0.360846237245241	0.718421178618898	0.998591218466416	Exon	Hippocampus
e218649	ENSG00000164048.13	ENSG00000164048	ZNF589	0.0328822305004259	-3.26381780147109	0.360841523875592	0.718424699333378	0.998591218466416	Exon	Hippocampus
e587033	ENSG00000166348.18	ENSG00000166348	USP54	-0.018768782496647	-0.836409596858298	-0.36083983068528	0.718425964085986	0.998591218466416	Exon	Hippocampus
e1599	ENSG00000127054.19	ENSG00000127054	CPSF3L	0.0182429656826622	-1.46729204440985	0.360831163514647	0.718432438164607	0.998591218466416	Exon	Hippocampus
e1115177	ENSG00000182871.14	ENSG00000182871	COL18A1	-0.035042110412093	-2.16511573946581	-0.360830424285393	0.718432990344396	0.998591218466416	Exon	Hippocampus
e1067710	ENSG00000167755.13	ENSG00000167755	KLK6	0.036571224497017	-0.478328047021598	0.360826579239315	0.71843586246895	0.998591218466416	Exon	Hippocampus
e420605	ENSG00000215712.10	ENSG00000215712	TMEM242	-0.0134633222561514	-0.165625457719968	-0.36082274245237	0.718438728428182	0.998591218466416	Exon	Hippocampus
e468318	ENSG00000197157.10	ENSG00000197157	SND1	-0.0147440785722962	0.253561387364465	-0.360821969001123	0.71843930617243	0.998591218466416	Exon	Hippocampus
e532301	ENSG00000198722.14	ENSG00000198722	UNC13B	0.012651929648008	2.48380602342448	0.360821211135829	0.718439872274609	0.998591218466416	Exon	Hippocampus
e681986	ENSG00000139180.10	ENSG00000139180	NDUFA9	0.0102766779091774	1.22232586916956	0.360819333698904	0.718441274663197	0.998591218466416	Exon	Hippocampus
e982742	ENSG00000185813.10	ENSG00000185813	PCYT2	-0.0127204649192468	-0.785245261898952	-0.360816885908261	0.718443103090189	0.998591218466416	Exon	Hippocampus
e452232	ENSG00000127914.16	ENSG00000127914	AKAP9	0.0228832094362014	-1.19760287531617	0.360816095614273	0.718443693416698	0.998591218466416	Exon	Hippocampus
e1062858	ENSG00000177380.13	ENSG00000177380	PPFIA3	-0.0255651755660376	-0.727535659524299	-0.360815804589302	0.718443910803887	0.998591218466416	Exon	Hippocampus
e577670	ENSG00000107551.20	ENSG00000107551	RASSF4	0.0203694600418723	0.0497407155264906	0.36081392285113	0.718445316408127	0.998591218466416	Exon	Hippocampus
e152058	ENSG00000163166.14	ENSG00000163166	IWS1	0.0125568363378072	-0.277227108018297	0.360806473355401	0.718450880976354	0.998591218466416	Exon	Hippocampus
e458075	ENSG00000106351.12	ENSG00000106351	AGFG2	0.0173881460109049	-0.426164858594331	0.360805811564347	0.718451375316778	0.998591218466416	Exon	Hippocampus
e294221	ENSG00000138750.14	ENSG00000138750	NUP54	-0.0132463538408427	-0.606419834478643	-0.360804495956621	0.718452358041324	0.998591218466416	Exon	Hippocampus
e832750	ENSG00000103707.9	ENSG00000103707	MTFMT	0.0126111815361111	-0.813266583173778	0.360797085389431	0.718457893549838	0.998591218466416	Exon	Hippocampus
e912899	ENSG00000262533.1	ENSG00000262533		-0.0421969396230171	-3.02081249826626	-0.360796600809784	0.718458255519242	0.998591218466416	Exon	Hippocampus
e265114	ENSG00000161203.13	ENSG00000161203	AP2M1	0.011663525608118	4.46433927226733	0.360795480953606	0.718459092025261	0.998591218466416	Exon	Hippocampus
e990023	ENSG00000128789.20	ENSG00000128789	PSMG2	-0.0112604903278034	0.335970744359009	-0.360794657269298	0.71845970729813	0.998591218466416	Exon	Hippocampus
e361289	ENSG00000145907.14	ENSG00000145907	G3BP1	-0.0261641051629335	-2.92241601744826	-0.360792460159827	0.718461348488295	0.998591218466416	Exon	Hippocampus
e655136	ENSG00000077514.8	ENSG00000077514	POLD3	-0.0167149733796826	-1.8276156651576	-0.360792277594385	0.718461484860534	0.998591218466416	Exon	Hippocampus
e645736	ENSG00000175376.8	ENSG00000175376	EIF1AD	-0.0123091036253506	-0.330475264112145	-0.360787615480007	0.718464967357134	0.998591218466416	Exon	Hippocampus
e1154405	ENSG00000101997.12	ENSG00000101997	CCDC22	-0.0178626707879454	-2.04726232413801	-0.360782707516626	0.71846863350386	0.998591218466416	Exon	Hippocampus
e404929	ENSG00000146263.11	ENSG00000146263	MMS22L	0.0237531807121643	-0.525719048684011	0.360780057408037	0.718470613082649	0.998591218466416	Exon	Hippocampus
e84688	ENSG00000116191.17	ENSG00000116191	RALGPS2	-0.0217885241543164	-0.277078425564559	-0.360778980775014	0.718471417306801	0.998591218466416	Exon	Hippocampus
e749554	ENSG00000151849.14	ENSG00000151849	CENPJ	-0.0218697282328361	-2.09618581122619	-0.360776411565603	0.718473336458059	0.998591218466416	Exon	Hippocampus
e1121878	ENSG00000100023.18	ENSG00000100023	PPIL2	-0.0144855866005028	0.240489828387499	-0.360772418767774	0.718476319006713	0.998591218466416	Exon	Hippocampus
e760728	ENSG00000183098.10	ENSG00000183098	GPC6	-0.0234179162316052	-1.83000314881879	-0.360768514893785	0.718479235135011	0.998591218466416	Exon	Hippocampus
e1031453	ENSG00000127527.13	ENSG00000127527	EPS15L1	-0.0134597924821446	-0.238204857514519	-0.360763626143251	0.718482886955351	0.998591218466416	Exon	Hippocampus
e101510	ENSG00000143740.14	ENSG00000143740	SNAP47	-0.012811500853119	1.95544951466361	-0.360759174316033	0.71848621240641	0.998591218466416	Exon	Hippocampus
e876993	ENSG00000169180.11	ENSG00000169180	XPO6	0.0133779233208177	1.05123495676118	0.360751174216086	0.718492188379742	0.998591218466416	Exon	Hippocampus
e1170048	ENSG00000165704.14	ENSG00000165704	HPRT1	-0.0175808893632789	1.51983174963369	-0.360748001240033	0.718494558557454	0.998591218466416	Exon	Hippocampus
e514212	ENSG00000156787.16	ENSG00000156787	TBC1D31	-0.0153813947812023	-0.434132885832794	-0.360746799994399	0.71849545587525	0.998591218466416	Exon	Hippocampus
e557098	ENSG00000095319.14	ENSG00000095319	NUP188	-0.0150018526049166	-0.924601830653272	-0.360742254497897	0.718498851316636	0.998591218466416	Exon	Hippocampus
e189835	ENSG00000135905.18	ENSG00000135905	DOCK10	0.0227376356564678	0.250283187854741	0.360741214233863	0.718499628384471	0.998591218466416	Exon	Hippocampus
e995738	ENSG00000134775.15	ENSG00000134775	FHOD3	0.0147219561533594	1.52331597164876	0.360734316419558	0.718504780996826	0.998591218466416	Exon	Hippocampus
e19526	ENSG00000198746.12	ENSG00000198746	GPATCH3	0.0190910497337406	-2.0178282132511	0.360733739984863	0.718505211589535	0.998591218466416	Exon	Hippocampus
e408558	ENSG00000074935.13	ENSG00000074935	TUBE1	-0.0201779728532128	-2.02159350998296	-0.360731157171439	0.718507140934303	0.998591218466416	Exon	Hippocampus
e621255	ENSG00000070081.15	ENSG00000070081	NUCB2	-0.0206372218720584	0.499025749722815	-0.360729042159573	0.718508720835704	0.998591218466416	Exon	Hippocampus
e1039758	ENSG00000105186.15	ENSG00000105186	ANKRD27	0.0268717233848627	-2.32712166979395	0.360728772498312	0.718508922271163	0.998591218466416	Exon	Hippocampus
e225569	ENSG00000164082.14	ENSG00000164082	GRM2	-0.0441318082111101	-2.20249591528542	-0.360725087908564	0.718511674641146	0.998591218466416	Exon	Hippocampus
e98579	ENSG00000118873.15	ENSG00000118873	RAB3GAP2	0.0135806692012358	-0.284585494697953	0.36072047266092	0.718515122213062	0.998591218466416	Exon	Hippocampus
e817837	ENSG00000103932.11	ENSG00000103932	RPAP1	-0.0159606858920171	-1.40733128756779	-0.360718460163697	0.718516625542408	0.998591218466416	Exon	Hippocampus
e664196	ENSG00000152404.15	ENSG00000152404	CWF19L2	0.0147188963299345	-0.0715596872363597	0.360718068629628	0.718516918017302	0.998591218466416	Exon	Hippocampus
e904048	ENSG00000186153.16	ENSG00000186153	WWOX	-0.0143631176341362	-0.374267029389035	-0.360717679263793	0.718517208872572	0.998591218466416	Exon	Hippocampus
e904057	ENSG00000186153.16	ENSG00000186153	WWOX	-0.0143631176341362	-0.374267029389035	-0.360717679263793	0.718517208872572	0.998591218466416	Exon	Hippocampus
e698226	ENSG00000151239.13	ENSG00000151239	TWF1	0.0220609274255014	-2.03384400167249	0.36070007792941	0.718530357066516	0.998591218466416	Exon	Hippocampus
e92596	ENSG00000143850.13	ENSG00000143850	PLEKHA6	0.014981255934311	0.220499426163503	0.360699779756035	0.7185305798027	0.998591218466416	Exon	Hippocampus
e459462	ENSG00000087085.13	ENSG00000087085	ACHE	-0.0269265967032497	-1.801530351249	-0.360698710758835	0.718531378346217	0.998591218466416	Exon	Hippocampus
e541229	ENSG00000230246.7	ENSG00000230246	SPATA31C1	-0.0467480872753317	-3.45370203108648	-0.360698481723808	0.718531549435982	0.998591218466416	Exon	Hippocampus
e16508	ENSG00000011007.12	ENSG00000011007	TCEB3	-0.0221903990642765	-2.33838603968495	-0.360688239388326	0.71853920050186	0.998591218466416	Exon	Hippocampus
e1098744	ENSG00000087460.23	ENSG00000087460	GNAS	0.0115494542702604	3.43233666214321	0.360685567919113	0.718541196104787	0.998591218466416	Exon	Hippocampus
e296272	ENSG00000138674.16	ENSG00000138674	SEC31A	-0.0246538388334857	-1.38214999510924	-0.360685359900464	0.718541351496	0.998591218466416	Exon	Hippocampus
e837998	ENSG00000159322.17	ENSG00000159322	ADPGK	-0.0133288729217312	0.501430335446334	-0.360679818848056	0.718545490700596	0.998591218466416	Exon	Hippocampus
e253790	ENSG00000175054.14	ENSG00000175054	ATR	0.0119387292329689	0.615600737580741	0.360675254241561	0.71854890049955	0.998591218466416	Exon	Hippocampus
e377860	ENSG00000124508.16	ENSG00000124508	BTN2A2	0.0427476413820229	-2.9198932981983	0.360664447067765	0.718556973570543	0.998591218466416	Exon	Hippocampus
e951337	ENSG00000186566.12	ENSG00000186566	GPATCH8	0.0119216987893572	0.453656791697971	0.360661308898199	0.718559317821689	0.998591218466416	Exon	Hippocampus
e866863	ENSG00000166669.13	ENSG00000166669	ATF7IP2	0.0269813775191639	-2.63120026322288	0.360659312268997	0.718560809329571	0.998591218466416	Exon	Hippocampus
e843376	ENSG00000041357.15	ENSG00000041357	PSMA4	-0.0127360136563373	0.948401972919089	-0.360653684028832	0.718565013703685	0.998591218466416	Exon	Hippocampus
e92881	ENSG00000198625.12	ENSG00000198625	MDM4	0.0130804602318074	1.41633501232048	0.360648314547066	0.718569024789629	0.998591218466416	Exon	Hippocampus
e571582	ENSG00000148482.11	ENSG00000148482	SLC39A12	0.0721676726460089	1.38725936323925	0.36064777475871	0.718569428020312	0.998591218466416	Exon	Hippocampus
e525512	ENSG00000080608.9	ENSG00000080608	PUM3	-0.0156743374262567	-1.29725583408244	-0.360643920921685	0.718572306901549	0.998591218466416	Exon	Hippocampus
e377083	ENSG00000111913.16	ENSG00000111913	FAM65B	-0.0243653152267823	0.0317174703843437	-0.360639444697217	0.718575650721736	0.998591218466416	Exon	Hippocampus
e536391	ENSG00000276203.4	ENSG00000276203	ANKRD20A3	-0.0402296791347794	-3.27619209608653	-0.360639202356323	0.718575831754896	0.998591218466416	Exon	Hippocampus
e626322	ENSG00000135372.8	ENSG00000135372	NAT10	0.0169226467983243	-0.664300459622189	0.360628305562132	0.718583971879476	0.998591218466416	Exon	Hippocampus
e789642	ENSG00000100626.16	ENSG00000100626	GALNT16	-0.0235496295971828	-0.729241151229076	-0.360612599060717	0.718595705008571	0.998591218466416	Exon	Hippocampus
e691564	ENSG00000121350.15	ENSG00000121350	PYROXD1	0.018527050108544	-0.975455700060895	0.360611062023727	0.718596853215238	0.998591218466416	Exon	Hippocampus
e17423	ENSG00000133226.16	ENSG00000133226	SRRM1	0.0174669829579189	-0.0075596543019818	0.360608192367284	0.718598996925054	0.998591218466416	Exon	Hippocampus
e894269	ENSG00000067955.13	ENSG00000067955	CBFB	-0.0159382981393272	-0.195865689667082	-0.360606321728735	0.718600394343084	0.998591218466416	Exon	Hippocampus
e376790	ENSG00000112293.14	ENSG00000112293	GPLD1	0.0206121930293989	-1.89322444244813	0.360603181080489	0.718602740495131	0.998591218466416	Exon	Hippocampus
e624972	ENSG00000170946.14	ENSG00000170946	DNAJC24	0.0169695779016516	-1.10206737719436	0.360603136649193	0.718602773686571	0.998591218466416	Exon	Hippocampus
e301536	ENSG00000109332.19	ENSG00000109332	UBE2D3	-0.0230297104739061	-1.97054217477855	-0.360601733650963	0.718603821766351	0.998591218466416	Exon	Hippocampus
e431369	ENSG00000164649.19	ENSG00000164649	CDCA7L	0.0213058573607363	-0.134180226243982	0.360599425953079	0.71860554568379	0.998591218466416	Exon	Hippocampus
e694717	ENSG00000242986.2	ENSG00000242986		-0.0248339831676617	-2.17572601197606	-0.360598812264948	0.718606004126914	0.998591218466416	Exon	Hippocampus
e1146169	ENSG00000008086.11	ENSG00000008086	CDKL5	0.016274449716742	1.19168119498964	0.36059872012576	0.718606072957613	0.998591218466416	Exon	Hippocampus
e819974	ENSG00000159459.11	ENSG00000159459	UBR1	0.011511171275896	0.17081346103826	0.360595675588274	0.718608347318445	0.998591218466416	Exon	Hippocampus
e1036339	ENSG00000105676.13	ENSG00000105676	ARMC6	0.016252832056502	-1.62599960889371	0.360594503864032	0.71860922263227	0.998591218466416	Exon	Hippocampus
e408653	ENSG00000112769.18	ENSG00000112769	LAMA4	-0.0240351471948825	-1.0311104712531	-0.360590045946927	0.718612552836001	0.998591218466416	Exon	Hippocampus
e273563	ENSG00000122068.12	ENSG00000122068	FYTTD1	-0.0098309638349812	0.859379580279192	-0.360589107601361	0.718613253810219	0.998591218466416	Exon	Hippocampus
e355412	ENSG00000120314.18	ENSG00000120314	WDR55	-0.0089546933061522	1.91889181807475	-0.36058872713324	0.718613538032169	0.998591218466416	Exon	Hippocampus
e1088179	ENSG00000101019.21	ENSG00000101019	UQCC1	-0.0176985117090212	-1.6289552356962	-0.360588236387868	0.718613904634838	0.998591218466416	Exon	Hippocampus
e41550	ENSG00000116641.17	ENSG00000116641	DOCK7	0.015284747581526	-0.877023675501596	0.36058763741479	0.718614352087193	0.998591218466416	Exon	Hippocampus
e1060227	ENSG00000105402.7	ENSG00000105402	NAPA	0.0143271657538579	1.76043313158259	0.360586662706975	0.718615080225814	0.998591218466416	Exon	Hippocampus
e817876	ENSG00000092445.11	ENSG00000092445	TYRO3	-0.0182455505309195	1.16681350159125	-0.360584548321425	0.718616659741865	0.998591218466416	Exon	Hippocampus
e771646	ENSG00000213983.11	ENSG00000213983	AP1G2	0.0207179902053336	0.859384084624718	0.360575265943652	0.718623593999849	0.998591218466416	Exon	Hippocampus
e519748	ENSG00000176956.12	ENSG00000176956	LY6H	-0.0287596798448385	2.05954330022437	-0.360574695738785	0.718624019963411	0.998591218466416	Exon	Hippocampus
e441850	ENSG00000132434.9	ENSG00000132434	LANCL2	0.0174495131103602	1.15873456658194	0.360574135709423	0.718624438325589	0.998591218466416	Exon	Hippocampus
e641783	ENSG00000068831.18	ENSG00000068831	RASGRP2	0.0295932408353992	-2.69127893407694	0.360566743155472	0.718629960838562	0.998591218466416	Exon	Hippocampus
e732818	ENSG00000189046.10	ENSG00000189046	ALKBH2	-0.0150831777080863	-1.08728233101125	-0.360561058307603	0.718634207641563	0.998591218466416	Exon	Hippocampus
e966498	ENSG00000108604.15	ENSG00000108604	SMARCD2	0.0196068622269405	-0.92137244108566	0.360560125081227	0.718634904798883	0.998591218466416	Exon	Hippocampus
e396087	ENSG00000096093.15	ENSG00000096093	EFHC1	0.0297371074163369	-0.958348236683771	0.360557950576409	0.718636529241618	0.998591218466416	Exon	Hippocampus
e410964	ENSG00000118518.15	ENSG00000118518	RNF146	0.0164731987287667	-0.95361329482301	0.360549087205227	0.718643150550301	0.998591218466416	Exon	Hippocampus
e214982	ENSG00000093183.13	ENSG00000093183	SEC22C	0.011129661615634	1.31431682060378	0.360541821724998	0.718648578183484	0.998591218466416	Exon	Hippocampus
e684474	ENSG00000111669.14	ENSG00000111669	TPI1	0.011921773571866	3.52870800095404	0.360538778509559	0.718650851603458	0.998591218466416	Exon	Hippocampus
e831289	ENSG00000166128.12	ENSG00000166128	RAB8B	-0.0134681803978376	4.46673527382638	-0.360534784521418	0.71865383529756	0.998591218466416	Exon	Hippocampus
e448697	ENSG00000214293.8	ENSG00000214293	APTR	-0.0187781465910401	-1.58625895730612	-0.360534053213645	0.7186543816188	0.998591218466416	Exon	Hippocampus
e528006	ENSG00000155158.20	ENSG00000155158	TTC39B	0.0214313095612755	-1.48549330535277	0.360529028441958	0.718658135363056	0.998591218466416	Exon	Hippocampus
e109171	ENSG00000130508.10	ENSG00000130508	PXDN	-0.0325553046957119	-2.33362284992608	-0.360525948747349	0.718660436045276	0.998591218466416	Exon	Hippocampus
e866443	ENSG00000187555.14	ENSG00000187555	USP7	-0.0118712763323334	1.38297121555909	-0.360522940268488	0.718662683528328	0.998591218466416	Exon	Hippocampus
e1033619	ENSG00000130477.15	ENSG00000130477	UNC13A	0.0245202918844571	5.78134329522283	0.360514017479134	0.718669349309277	0.998591218466416	Exon	Hippocampus
e332313	ENSG00000113593.11	ENSG00000113593	PPWD1	0.0112166092132552	-0.0446236201362946	0.360509408689906	0.718672792319454	0.998591218466416	Exon	Hippocampus
e489080	ENSG00000147439.11	ENSG00000147439	BIN3	0.0219007499238956	-2.23320612726255	0.360509081018255	0.718673037107787	0.998591218466416	Exon	Hippocampus
e934562	ENSG00000076604.14	ENSG00000076604	TRAF4	-0.0203693164745064	-0.772738944124806	-0.360508221986495	0.718673678850817	0.998591218466416	Exon	Hippocampus
e682229	ENSG00000110799.13	ENSG00000110799	VWF	-0.0343307840295474	-1.3096743687446	-0.360504881807759	0.718676174146275	0.998591218466416	Exon	Hippocampus
e438256	ENSG00000106624.9	ENSG00000106624	AEBP1	-0.0327898448294499	-0.313735296874599	-0.360504795799525	0.718676238399151	0.998591218466416	Exon	Hippocampus
e1063621	ENSG00000104872.10	ENSG00000104872	PIH1D1	0.0147360139842555	-1.33073145092247	0.360504354996212	0.718676567703472	0.998591218466416	Exon	Hippocampus
e1075948	ENSG00000121417.13	ENSG00000121417	ZNF211	0.0167564734458688	-1.28487256880109	0.360501441806652	0.71867874401763	0.998591218466416	Exon	Hippocampus
e19747	ENSG00000186501.14	ENSG00000186501	TMEM222	-0.0115582943385393	0.342241014682302	-0.360486768751383	0.71868970563847	0.998591218466416	Exon	Hippocampus
e690376	ENSG00000048540.14	ENSG00000048540	LMO3	0.0224174825527467	-0.502952442005062	0.360486191596185	0.718690136807968	0.998591218466416	Exon	Hippocampus
e1056879	ENSG00000007047.14	ENSG00000007047	MARK4	0.0174852889288018	2.02873159436846	0.360483845992378	0.718691889115414	0.998591218466416	Exon	Hippocampus
e318933	ENSG00000109794.13	ENSG00000109794	FAM149A	0.0169432563499428	0.276528470143432	0.36048099934318	0.718694015735965	0.998591218466416	Exon	Hippocampus
e182503	ENSG00000197713.14	ENSG00000197713	RPE	-0.0091116585751763	0.791243333645912	-0.360470588990636	0.718701792922812	0.998591218466416	Exon	Hippocampus
e533073	ENSG00000137076.19	ENSG00000137076	TLN1	-0.0192426491890136	-0.0725804448559554	-0.360469942166256	0.718702276142193	0.998591218466416	Exon	Hippocampus
e49716	ENSG00000143033.17	ENSG00000143033	MTF2	-0.0132456441415624	-0.423203268209459	-0.360469723856728	0.718702439233465	0.998591218466416	Exon	Hippocampus
e49745	ENSG00000143033.17	ENSG00000143033	MTF2	-0.0132456441415624	-0.423203268209459	-0.360469723856728	0.718702439233465	0.998591218466416	Exon	Hippocampus
e595072	ENSG00000165879.8	ENSG00000165879	FRAT1	0.0320428344574501	-2.96568248791926	0.360464185483838	0.718706576758894	0.998591218466416	Exon	Hippocampus
e342261	ENSG00000153113.23	ENSG00000153113	CAST	0.0174402664489242	0.403255395460356	0.360460838343991	0.718709077294472	0.998591218466416	Exon	Hippocampus
e1136385	ENSG00000100393.11	ENSG00000100393	EP300	-0.0102505996352575	0.0787122106374323	-0.360455797721335	0.718712842979792	0.998591218466416	Exon	Hippocampus
e967830	ENSG00000120063.9	ENSG00000120063	GNA13	-0.0286717300075662	-2.36359098655191	-0.360450194453179	0.718717029007324	0.998591218466416	Exon	Hippocampus
e752296	ENSG00000172915.18	ENSG00000172915	NBEA	0.0179207868001419	1.23787909043955	0.36043636734495	0.718727358846497	0.998591218466416	Exon	Hippocampus
e599334	ENSG00000065613.13	ENSG00000065613	SLK	-0.0121476787121351	1.13946616470063	-0.360434769528747	0.71872855253285	0.998591218466416	Exon	Hippocampus
e469443	ENSG00000064419.13	ENSG00000064419	TNPO3	0.0107973741513693	0.246657342852667	0.360426579742042	0.718734670917362	0.998591218466416	Exon	Hippocampus
e535158	ENSG00000215126.10	ENSG00000215126	CBWD7	-0.0224272322226648	-0.626151603056973	-0.360420276040505	0.718739380267217	0.998591218466416	Exon	Hippocampus
e431806	ENSG00000136243.16	ENSG00000136243	NUPL2	-0.0132321417169867	-0.4078049311963	-0.36041826268795	0.718740884398678	0.998591218466416	Exon	Hippocampus
e1065243	ENSG00000104973.15	ENSG00000104973	MED25	-0.0266266153643189	-2.59803719086985	-0.360409133330803	0.718747704754564	0.998591218466416	Exon	Hippocampus
e1025401	ENSG00000095059.15	ENSG00000095059	DHPS	0.0100322559117144	0.328281652686615	0.360405796670918	0.71875019751049	0.998591218466416	Exon	Hippocampus
e1060482	ENSG00000178980.14	ENSG00000178980	SEPW1	0.0121885586625562	4.12851578733106	0.360405312857277	0.718750558958823	0.998591218466416	Exon	Hippocampus
e252437	ENSG00000051382.8	ENSG00000051382	PIK3CB	0.0117946711911325	1.57309378757667	0.360404031427705	0.718751516291752	0.998591218466416	Exon	Hippocampus
e434316	ENSG00000196295.11	ENSG00000196295		0.0181278937725431	0.277071548592869	0.360401985632582	0.718753044669322	0.998591218466416	Exon	Hippocampus
e331003	ENSG00000145632.14	ENSG00000145632	PLK2	0.0237451799737068	1.17322694099934	0.360401448327255	0.718753446080873	0.998591218466416	Exon	Hippocampus
e547089	ENSG00000070159.13	ENSG00000070159	PTPN3	0.0306316410568851	1.98512954107601	0.360400648318684	0.718754043753635	0.998591218466416	Exon	Hippocampus
e68942	ENSG00000160741.16	ENSG00000160741	CRTC2	0.0222266532419245	-2.32939757023414	0.36039887910177	0.718755365506036	0.998591218466416	Exon	Hippocampus
e1005513	ENSG00000131196.17	ENSG00000131196	NFATC1	0.0271037008303874	-1.71204357782127	0.360395926909076	0.718757571041762	0.998591218466416	Exon	Hippocampus
e985075	ENSG00000141560.14	ENSG00000141560	FN3KRP	0.0146147085703123	-0.995877204457769	0.360388113246634	0.718763408514775	0.998591218466416	Exon	Hippocampus
e368962	ENSG00000146067.15	ENSG00000146067	FAM193B	0.0152722801230976	-1.39278846334132	0.36038074350776	0.718768914354077	0.998591218466416	Exon	Hippocampus
e135752	ENSG00000237737.5	ENSG00000237737	DCTN1-AS1	-0.0255853484779128	-2.603950965599	-0.360378007765805	0.718770958196244	0.998591218466416	Exon	Hippocampus
e863790	ENSG00000262246.5	ENSG00000262246	CORO7	-0.01762561182931	-0.959384090160834	-0.360365325440136	0.718780433046059	0.998591218466416	Exon	Hippocampus
e521417	ENSG00000178209.14	ENSG00000178209	PLEC	-0.0155984115751053	1.29799373545357	-0.360357963639648	0.718785932999957	0.998591218466416	Exon	Hippocampus
e509792	ENSG00000034677.12	ENSG00000034677	RNF19A	-0.0138197303653245	1.19641696470868	-0.360357746395518	0.718786095301875	0.998591218466416	Exon	Hippocampus
e619583	ENSG00000133816.13	ENSG00000133816	MICAL2	0.0199866420327291	1.76392057965908	0.360351586266332	0.718790697506456	0.998591218466416	Exon	Hippocampus
e776125	ENSG00000196792.11	ENSG00000196792	STRN3	-0.0173692179182139	-1.21681891300687	-0.360339774810776	0.718799521819982	0.998591218466416	Exon	Hippocampus
e155262	ENSG00000115866.10	ENSG00000115866	DARS	0.0137195385834411	0.824744242595163	0.360336864851663	0.718801695850076	0.998591218466416	Exon	Hippocampus
e1136698	ENSG00000100412.15	ENSG00000100412	ACO2	0.0156344948348415	-0.12893479134687	0.36033174908588	0.7188055178436	0.998591218466416	Exon	Hippocampus
e65964	ENSG00000143418.19	ENSG00000143418	CERS2	-0.0222836326253187	0.864113192061457	-0.360331244288611	0.718805894978507	0.998591218466416	Exon	Hippocampus
e1147192	ENSG00000177189.12	ENSG00000177189	RPS6KA3	-0.0177512521822285	-0.51479150870599	-0.360322142911383	0.718812694644863	0.998591218466416	Exon	Hippocampus
e1085602	ENSG00000131044.16	ENSG00000131044	TTLL9	0.0390610235145776	-2.53423759784613	0.360318096083322	0.718815718049482	0.998591218466416	Exon	Hippocampus
e237518	ENSG00000154175.16	ENSG00000154175	ABI3BP	0.0369197615650593	-3.2482871167691	0.360316569163474	0.718816858819759	0.998591218466416	Exon	Hippocampus
e954830	ENSG00000141295.13	ENSG00000141295	SCRN2	-0.0183986725887045	-1.72096690593884	-0.360309479813512	0.718822155320629	0.998591218466416	Exon	Hippocampus
e577577	ENSG00000107562.16	ENSG00000107562	CXCL12	-0.0275767306502384	-0.971860736814004	-0.36030189599613	0.718827821256435	0.998591218466416	Exon	Hippocampus
e999387	ENSG00000267699.2	ENSG00000267699		0.018723360026178	-1.57858300456695	0.360293501590958	0.718834092807511	0.998591218466416	Exon	Hippocampus
e547017	ENSG00000070159.13	ENSG00000070159	PTPN3	0.0306227707636557	1.9851533775812	0.360293495281971	0.718834097521032	0.998591218466416	Exon	Hippocampus
e1133537	ENSG00000100129.17	ENSG00000100129	EIF3L	-0.0167364232467655	-0.927807929719657	-0.360289406743083	0.718837152119636	0.998591218466416	Exon	Hippocampus
e178027	ENSG00000240344.8	ENSG00000240344	PPIL3	0.0154488807983086	0.0036934031324775	0.360288797041585	0.718837607635647	0.998591218466416	Exon	Hippocampus
e165002	ENSG00000081479.12	ENSG00000081479	LRP2	-0.0412933254039571	-2.21481429118148	-0.360288661385626	0.718837708986012	0.998591218466416	Exon	Hippocampus
e584586	ENSG00000156515.21	ENSG00000156515	HK1	0.0131695693720508	1.37662981529484	0.36028811017867	0.718838120800087	0.998591218466416	Exon	Hippocampus
e1136039	ENSG00000196588.14	ENSG00000196588	MKL1	-0.0194747444167347	-0.857300607684604	-0.360287541655081	0.718838545551737	0.998591218466416	Exon	Hippocampus
e598528	ENSG00000107874.10	ENSG00000107874	CUEDC2	0.0105838353612412	0.292556606916243	0.360286897501247	0.718839026807868	0.998591218466416	Exon	Hippocampus
e397333	ENSG00000151914.19	ENSG00000151914	DST	0.0130359123147625	2.72162514005144	0.36027752614328	0.718846028290124	0.998591218466416	Exon	Hippocampus
e1131405	ENSG00000100284.20	ENSG00000100284	TOM1	-0.011490620082344	1.43357145330801	-0.36026633976339	0.718854385833537	0.998591218466416	Exon	Hippocampus
e1174475	ENSG00000130821.15	ENSG00000130821	SLC6A8	0.0166020629466508	0.923791228009432	0.360259606319102	0.718859416525824	0.998591218466416	Exon	Hippocampus
e874465	ENSG00000103319.11	ENSG00000103319	EEF2K	-0.0200740412950337	-1.51148882769505	-0.360247887411831	0.718868171987414	0.998591218466416	Exon	Hippocampus
e1142585	ENSG00000251322.7	ENSG00000251322	SHANK3	-0.0221342805078322	-1.47994317698476	-0.360245921228458	0.718869640971266	0.998591218466416	Exon	Hippocampus
e858073	ENSG00000138834.12	ENSG00000138834	MAPK8IP3	-0.0165149383053632	1.29569042002009	-0.360241236549013	0.718873141014452	0.998591218466416	Exon	Hippocampus
e784868	ENSG00000181619.11	ENSG00000181619	GPR135	0.0175146227013163	-0.99822566749238	0.360239333784789	0.718874562619698	0.998591218466416	Exon	Hippocampus
e324077	ENSG00000113360.16	ENSG00000113360	DROSHA	0.0145763436214253	-0.946806953853491	0.36023358159132	0.71887886024082	0.998591218466416	Exon	Hippocampus
e839705	ENSG00000103653.16	ENSG00000103653	CSK	-0.0159005125416225	-1.11660152986662	-0.360222172833228	0.718887384062542	0.998591218466416	Exon	Hippocampus
e265698	ENSG00000175166.16	ENSG00000175166	PSMD2	0.0105281607747442	2.18427888609882	0.360200488662907	0.718903585046455	0.998591218466416	Exon	Hippocampus
e405580	ENSG00000112249.13	ENSG00000112249	ASCC3	-0.0115936455169734	1.33731702294091	-0.360193194860242	0.718909034523932	0.998591218466416	Exon	Hippocampus
e742248	ENSG00000111011.17	ENSG00000111011	RSRC2	0.0106213932775353	2.1098115608489	0.360192698903668	0.71890940507248	0.998591218466416	Exon	Hippocampus
e210252	ENSG00000170266.15	ENSG00000170266	GLB1	-0.0158412956898226	-1.27228951444616	-0.360181581890712	0.718917711044921	0.998591218466416	Exon	Hippocampus
e294417	ENSG00000138771.14	ENSG00000138771	SHROOM3	0.0379218343775518	-3.27266427600031	0.360158574957946	0.718934900565827	0.998591218466416	Exon	Hippocampus
e378976	ENSG00000204681.10	ENSG00000204681	GABBR1	0.0369066666307198	-2.65054017871972	0.360157040404456	0.718936047105282	0.998591218466416	Exon	Hippocampus
e660045	ENSG00000109861.15	ENSG00000109861	CTSC	-0.0296730329324936	-1.48869603758263	-0.360146551084052	0.718943884203095	0.998591218466416	Exon	Hippocampus
e366814	ENSG00000182230.11	ENSG00000182230	FAM153B	-0.0323829121982036	-0.946911210304249	-0.360141702529866	0.718947506811342	0.998591218466416	Exon	Hippocampus
e927809	ENSG00000141030.12	ENSG00000141030	COPS3	-0.0138741851929853	-0.459233527670122	-0.360132732941756	0.718954208476139	0.998591218466416	Exon	Hippocampus
e307508	ENSG00000164066.12	ENSG00000164066	INTU	0.0166954891380594	-1.31381890327087	0.360131634802788	0.718955028956694	0.998591218466416	Exon	Hippocampus
e177014	ENSG00000119042.16	ENSG00000119042	SATB2	0.0381048076352111	-2.0896265892468	0.360131530739701	0.718955106708018	0.998591218466416	Exon	Hippocampus
e819529	ENSG00000103994.16	ENSG00000103994	ZNF106	0.0149952276048526	2.4000566721257	0.360131085948464	0.718955439036336	0.998591218466416	Exon	Hippocampus
e84210	ENSG00000152092.15	ENSG00000152092	ASTN1	-0.0181023523258581	1.42378063006992	-0.360128057059013	0.718957702089844	0.998591218466416	Exon	Hippocampus
e970657	ENSG00000133195.11	ENSG00000133195	SLC39A11	0.0228369793214387	-2.15073496365499	0.360125773895475	0.718959407971254	0.998591218466416	Exon	Hippocampus
e54513	ENSG00000162650.16	ENSG00000162650	ATXN7L2	-0.0248728261649933	-1.46720820304699	-0.36012547740185	0.718959629498618	0.998591218466416	Exon	Hippocampus
e143345	ENSG00000075568.16	ENSG00000075568	TMEM131	-0.0095036951611134	2.00567781894142	-0.360123117535293	0.718961392690884	0.998591218466416	Exon	Hippocampus
e587671	ENSG00000166507.16	ENSG00000166507	NDST2	-0.0119907513057615	0.0156881909695165	-0.360118825591769	0.718964599453018	0.998591218466416	Exon	Hippocampus
e97682	ENSG00000152104.11	ENSG00000152104	PTPN14	0.0221282362442462	-1.71221928074948	0.360118552108505	0.718964803788535	0.998591218466416	Exon	Hippocampus
e23231	ENSG00000025800.13	ENSG00000025800	KPNA6	-0.0113559883344598	0.481875399809846	-0.360116751744856	0.71896614894717	0.998591218466416	Exon	Hippocampus
e100542	ENSG00000154380.17	ENSG00000154380	ENAH	-0.0128875843089103	4.4695204724193	-0.360110104209977	0.718971115722959	0.998591218466416	Exon	Hippocampus
e875179	ENSG00000103365.15	ENSG00000103365	GGA2	-0.01796939275398	-0.717197368686869	-0.360104441620788	0.718975346595587	0.998591218466416	Exon	Hippocampus
e365258	ENSG00000182132.13	ENSG00000182132	KCNIP1	0.0218079247118975	-0.929599213946358	0.360099358152715	0.718979144778173	0.998591218466416	Exon	Hippocampus
e1129631	ENSG00000100105.17	ENSG00000100105	PATZ1	0.0231098108948549	-2.78211981446798	0.360085616927038	0.718989411757451	0.998591218466416	Exon	Hippocampus
e359674	ENSG00000011083.8	ENSG00000011083	SLC6A7	0.0356062888156676	-1.13142917615741	0.360082738219211	0.718991562637071	0.998591218466416	Exon	Hippocampus
e298369	ENSG00000118762.7	ENSG00000118762	PKD2	0.0139507309351609	0.261068415743018	0.360080606742659	0.718993155210509	0.998591218466416	Exon	Hippocampus
e1130646	ENSG00000128245.14	ENSG00000128245	YWHAH	0.0262048422543657	-1.12569637651909	0.360075413013476	0.71899703580965	0.998591218466416	Exon	Hippocampus
e309693	ENSG00000153147.5	ENSG00000153147	SMARCA5	-0.0122607118397819	1.09808931189731	-0.360071389618147	0.719000041975331	0.998591218466416	Exon	Hippocampus
e462366	ENSG00000005483.20	ENSG00000005483	KMT2E	0.0124128156626435	1.0666551886583	0.360067496882652	0.719002950519883	0.998591218466416	Exon	Hippocampus
e43288	ENSG00000152760.9	ENSG00000152760	TCTEX1D1	-0.0454047851447174	-3.30519580168633	-0.360064394964602	0.719005268190387	0.998591218466416	Exon	Hippocampus
e1112536	ENSG00000160191.17	ENSG00000160191	PDE9A	0.0297599194427813	-2.65530126713131	0.360056647982635	0.719011056540195	0.998591218466416	Exon	Hippocampus
e414482	ENSG00000135541.20	ENSG00000135541	AHI1	-0.0138129318483781	2.85474583529457	-0.360048931858647	0.719016821849785	0.998591218466416	Exon	Hippocampus
e755285	ENSG00000136167.13	ENSG00000136167	LCP1	-0.0415660510302793	-1.63829190196784	-0.360046884080967	0.719018351904656	0.998591218466416	Exon	Hippocampus
e908883	ENSG00000197912.13	ENSG00000197912	SPG7	-0.0177364249599074	-1.657110928134	-0.360031452465845	0.719029882107664	0.998591218466416	Exon	Hippocampus
e41209	ENSG00000132849.19	ENSG00000132849	PATJ	-0.0226349193962056	-1.36410999012672	-0.360027636941512	0.719032733003218	0.998591218466416	Exon	Hippocampus
e137486	ENSG00000163541.11	ENSG00000163541	SUCLG1	0.0182392369927517	-0.902619069410345	0.360022578611109	0.719036512508598	0.998591218466416	Exon	Hippocampus
e923043	ENSG00000161970.12	ENSG00000161970	RPL26	-0.0162093747939845	4.57304942202445	-0.360020369573421	0.719038163069181	0.998591218466416	Exon	Hippocampus
e762986	ENSG00000243319.7	ENSG00000243319	FGF14-IT1	-0.0208839690471891	-1.10536877333486	-0.360009389874256	0.719046366958988	0.998591218466416	Exon	Hippocampus
e525074	ENSG00000080503.21	ENSG00000080503	SMARCA2	-0.022966885664456	-2.33704988963169	-0.360006177799162	0.719048766986275	0.998591218466416	Exon	Hippocampus
e652362	ENSG00000184154.13	ENSG00000184154	LRTOMT	0.0197062992896646	-0.887220869321259	0.360000336068204	0.719053131870717	0.998591218466416	Exon	Hippocampus
e164295	ENSG00000169432.14	ENSG00000169432	SCN9A	0.0258574029690518	-0.673113498431174	0.359997852375822	0.719054987664248	0.998591218466416	Exon	Hippocampus
e616175	ENSG00000166333.13	ENSG00000166333	ILK	-0.0314722734907246	-3.08653625978435	-0.359992467069487	0.719059011524418	0.998591218466416	Exon	Hippocampus
e14510	ENSG00000127483.17	ENSG00000127483	HP1BP3	0.0108776803997342	2.47741412748262	0.359985796109271	0.719063996026288	0.998591218466416	Exon	Hippocampus
e1010210	ENSG00000104886.10	ENSG00000104886	PLEKHJ1	-0.0245098613846166	-2.17147548771534	-0.359983265454988	0.719065886919282	0.998591218466416	Exon	Hippocampus
e132138	ENSG00000179818.13	ENSG00000179818	PCBP1-AS1	0.0154500503178406	-1.11835357077503	0.35997488743105	0.719072146951744	0.998591218466416	Exon	Hippocampus
e1043131	ENSG00000272333.5	ENSG00000272333	KMT2B	-0.017600697416717	-1.67640888422133	-0.35997421407706	0.719072650080494	0.998591218466416	Exon	Hippocampus
e416941	ENSG00000146414.15	ENSG00000146414	SHPRH	-0.017004774046396	-1.60097240155746	-0.359973269518723	0.719073355852795	0.998591218466416	Exon	Hippocampus
e1050887	ENSG00000160410.14	ENSG00000160410	SHKBP1	-0.0230510584263211	-2.45451711543055	-0.359971027650389	0.71907503097377	0.998591218466416	Exon	Hippocampus
e62804	ENSG00000162836.11	ENSG00000162836	ACP6	-0.0222010206132336	-2.52069453020756	-0.359968521246479	0.719076903756973	0.998591218466416	Exon	Hippocampus
e710477	ENSG00000205323.8	ENSG00000205323	SARNP	0.011242767411689	0.224777537121934	0.359958404830678	0.71908446275281	0.998591218466416	Exon	Hippocampus
e240320	ENSG00000091986.15	ENSG00000091986	CCDC80	0.036630482436405	-1.44518559223049	0.359957269967783	0.719085310725203	0.998591218466416	Exon	Hippocampus
e788749	ENSG00000100568.10	ENSG00000100568	VTI1B	-0.0090069503609058	1.37615844833089	-0.359952912306318	0.719088566783972	0.998591218466416	Exon	Hippocampus
e448401	ENSG00000135205.14	ENSG00000135205	CCDC146	0.0276542278104991	-0.95935599273888	0.35995210807771	0.719089167706753	0.998591218466416	Exon	Hippocampus
e56496	ENSG00000121933.18	ENSG00000121933	TMIGD3	0.0411720046722597	-1.82386924765641	0.359942111558608	0.719096637159732	0.998591218466416	Exon	Hippocampus
e1053238	ENSG00000105404.10	ENSG00000105404	RABAC1	-0.0134132090156969	0.472507125751955	-0.359938137443512	0.719099606647446	0.998591218466416	Exon	Hippocampus
e772928	ENSG00000100911.14	ENSG00000100911	PSME2	-0.014647513726282	0.484173615363726	-0.359936582815328	0.719100768278095	0.998591218466416	Exon	Hippocampus
e396026	ENSG00000096093.15	ENSG00000096093	EFHC1	0.0296354700412472	-0.953351123629618	0.359928760237762	0.719106613380683	0.998591218466416	Exon	Hippocampus
e873448	ENSG00000011638.10	ENSG00000011638	TMEM159	0.0401593704437426	-3.04677066205531	0.359928291813613	0.71910696339208	0.998591218466416	Exon	Hippocampus
e392878	ENSG00000112651.11	ENSG00000112651	MRPL2	-0.0101483734286202	0.0999811594523497	-0.359926174858952	0.719108545203361	0.998591218466416	Exon	Hippocampus
e622948	ENSG00000151117.8	ENSG00000151117	TMEM86A	0.0121156404096764	1.28713901922154	0.359919538829726	0.71911350372357	0.998591218466416	Exon	Hippocampus
e1130231	ENSG00000183530.13	ENSG00000183530	PRR14L	-0.0114057135404526	1.07185305930799	-0.359916870948343	0.719115497199715	0.998591218466416	Exon	Hippocampus
e1036855	ENSG00000105705.15	ENSG00000105705	SUGP1	0.0127427576374252	-0.1627046538259	0.35991423045868	0.719117470210294	0.998591218466416	Exon	Hippocampus
e11892	ENSG00000037637.10	ENSG00000037637	FBXO42	-0.0150951592663954	-1.45230250590173	-0.359914074365401	0.719117586845421	0.998591218466416	Exon	Hippocampus
e867374	ENSG00000038532.14	ENSG00000038532	CLEC16A	-0.0184064401336165	-1.61769271545055	-0.35991126379632	0.719119686943889	0.998591218466416	Exon	Hippocampus
e98585	ENSG00000118873.15	ENSG00000118873	RAB3GAP2	0.0135483559292994	-0.284632412191326	0.359909231085444	0.719121205816616	0.998591218466416	Exon	Hippocampus
e1165685	ENSG00000101938.14	ENSG00000101938	CHRDL1	0.0221294369854511	-1.25853425581503	0.359907246335675	0.719122688853144	0.998591218466416	Exon	Hippocampus
e204002	ENSG00000157103.10	ENSG00000157103	SLC6A1	-0.0148973565784324	1.90789023688129	-0.359902319520053	0.71912637025256	0.998591218466416	Exon	Hippocampus
e568559	ENSG00000198879.11	ENSG00000198879	SFMBT2	-0.0186238727390105	-1.54262987690888	-0.359901820584396	0.719126743066031	0.998591218466416	Exon	Hippocampus
e507358	ENSG00000164953.15	ENSG00000164953	TMEM67	0.0318547453568109	-2.79215133095073	0.359900642132182	0.719127623626455	0.998591218466416	Exon	Hippocampus
e1133550	ENSG00000100129.17	ENSG00000100129	EIF3L	-0.0171185387377043	-0.991729145113489	-0.359898567358231	0.719129173935309	0.998591218466416	Exon	Hippocampus
e352467	ENSG00000112983.17	ENSG00000112983	BRD8	-0.0116002264515606	0.0483141145163085	-0.359898003047396	0.719129595598836	0.998591218466416	Exon	Hippocampus
e315919	ENSG00000109586.11	ENSG00000109586	GALNT7	0.021052935325292	-1.12490237928401	0.359895553660239	0.719131425827361	0.998591218466416	Exon	Hippocampus
e318657	ENSG00000154556.17	ENSG00000154556	SORBS2	0.0188019492640336	0.394262707985622	0.359893428817647	0.719133013551343	0.998591218466416	Exon	Hippocampus
e272829	ENSG00000119231.10	ENSG00000119231	SENP5	-0.0121687594536385	-0.316564496898939	-0.359892561928049	0.719133661308571	0.998591218466416	Exon	Hippocampus
e33454	ENSG00000132781.17	ENSG00000132781	MUTYH	-0.0177924778160647	-1.68325736763705	-0.359881329769737	0.719142054219999	0.998591218466416	Exon	Hippocampus
e296494	ENSG00000189308.10	ENSG00000189308	LIN54	0.0182340646705139	-1.74009679911493	0.359878371434032	0.719144264758027	0.998591218466416	Exon	Hippocampus
e960244	ENSG00000011260.13	ENSG00000011260	UTP18	0.0156282116850664	-0.0036857278051514	0.359876052353331	0.719145997631329	0.998591218466416	Exon	Hippocampus
e930704	ENSG00000108641.14	ENSG00000108641	B9D1	0.0202525339273123	-1.35011866359642	0.35987347902288	0.719147920487902	0.998591218466416	Exon	Hippocampus
e247634	ENSG00000172771.11	ENSG00000172771	EFCAB12	-0.0377819306512919	-1.41649810240166	-0.35987061608808	0.719150059746152	0.998591218466416	Exon	Hippocampus
e764881	ENSG00000126217.20	ENSG00000126217	MCF2L	-0.0165448807648059	1.02296940462268	-0.359861552109182	0.719156832598033	0.998591218466416	Exon	Hippocampus
e865454	ENSG00000103174.11	ENSG00000103174	NAGPA	0.023069874652448	-1.47351376771449	0.359861462920195	0.719156899242583	0.998591218466416	Exon	Hippocampus
e115333	ENSG00000138101.18	ENSG00000138101	DTNB	0.0148173174286448	0.608986720295054	0.359856702784063	0.719160456154921	0.998591218466416	Exon	Hippocampus
e961822	ENSG00000005379.15	ENSG00000005379	TSPOAP1	0.0197508581634095	-0.368477848295446	0.359856473391393	0.719160627563958	0.998591218466416	Exon	Hippocampus
e580544	ENSG00000198964.13	ENSG00000198964	SGMS1	-0.0205705295652559	-1.27992481742584	-0.359851803000225	0.71916411742247	0.998591218466416	Exon	Hippocampus
e755312	ENSG00000136167.13	ENSG00000136167	LCP1	-0.0415467028386382	-1.63826319148552	-0.359851736058417	0.719164167443471	0.998591218466416	Exon	Hippocampus
e771605	ENSG00000136367.13	ENSG00000136367	ZFHX2	0.0216457443454776	0.786834824427254	0.359849438464161	0.719165884278068	0.998591218466416	Exon	Hippocampus
e1159682	ENSG00000147162.13	ENSG00000147162	OGT	0.0092521345281771	2.23805881654696	0.359848510029719	0.71916657803385	0.998591218466416	Exon	Hippocampus
e757767	ENSG00000136098.16	ENSG00000136098	NEK3	0.0239862410330009	-1.45443291998251	0.359838137246511	0.719174328923588	0.998591218466416	Exon	Hippocampus
e238679	ENSG00000114439.18	ENSG00000114439	BBX	-0.0133761170569266	0.374560847934964	-0.359830191419404	0.719180266330358	0.998591218466416	Exon	Hippocampus
e1176738	ENSG00000071553.16	ENSG00000071553	ATP6AP1	0.0148389630398457	0.851776955017641	0.359825807165557	0.719183542409237	0.998591218466416	Exon	Hippocampus
e502296	ENSG00000165084.15	ENSG00000165084	C8orf34	0.0208121223996725	-0.299487627448671	0.359824242894708	0.719184711292328	0.998591218466416	Exon	Hippocampus
e804722	ENSG00000100664.10	ENSG00000100664	EIF5	-0.0107876337975394	2.66548245981522	-0.35982216902167	0.719186260970708	0.998591218466416	Exon	Hippocampus
e909426	ENSG00000075399.13	ENSG00000075399	VPS9D1	-0.0160292114842557	-0.925157042687928	-0.35981654705828	0.719190461925663	0.998591218466416	Exon	Hippocampus
e743605	ENSG00000184209.14	ENSG00000184209	SNRNP35	0.0122933915674522	-0.206759539317377	0.359815748832806	0.719191058392219	0.998591218466416	Exon	Hippocampus
e691507	ENSG00000121350.15	ENSG00000121350	PYROXD1	0.0186773762262444	-1.02561408285693	0.359814391408257	0.719192072715474	0.998591218466416	Exon	Hippocampus
e178133	ENSG00000115942.8	ENSG00000115942	ORC2	0.0142029137611444	-1.02213845342876	0.359814235409636	0.719192189284069	0.998591218466416	Exon	Hippocampus
e840902	ENSG00000140400.15	ENSG00000140400	MAN2C1	0.0129087249745716	0.107612236106279	0.359807810217608	0.719196990457886	0.998591218466416	Exon	Hippocampus
e86995	ENSG00000116701.14	ENSG00000116701	NCF2	-0.0360699447619125	-1.9856956297813	-0.359807580230198	0.719197162314361	0.998591218466416	Exon	Hippocampus
e370842	ENSG00000161013.16	ENSG00000161013	MGAT4B	-0.018732824470499	-0.754182360869781	-0.359804648613939	0.719199352945253	0.998591218466416	Exon	Hippocampus
e132999	ENSG00000124357.12	ENSG00000124357	NAGK	-0.017289958800814	-1.07160952824839	-0.359803872737064	0.719199932714512	0.998591218466416	Exon	Hippocampus
e824341	ENSG00000166147.13	ENSG00000166147	FBN1	0.0237880483656053	-1.31366861525281	0.359796049342168	0.719205778707663	0.998591218466416	Exon	Hippocampus
e251871	ENSG00000114098.17	ENSG00000114098	ARMC8	0.0125276186189513	-0.628098828581411	0.359791757232382	0.719208985972484	0.998591218466416	Exon	Hippocampus
e982526	ENSG00000183684.7	ENSG00000183684	ALYREF	0.014529386913423	-0.91552749106419	0.359791103834417	0.719209474222384	0.998591218466416	Exon	Hippocampus
e772503	ENSG00000100897.17	ENSG00000100897	DCAF11	0.0141432631590422	0.0282081207607308	0.359787508654841	0.719212160712867	0.998591218466416	Exon	Hippocampus
e897939	ENSG00000103061.12	ENSG00000103061	SLC7A6OS	0.0080355605745556	2.05507907098029	0.359786628069563	0.719212818728922	0.998591218466416	Exon	Hippocampus
e859177	ENSG00000103197.16	ENSG00000103197	TSC2	0.0143235358065203	0.108035412294955	0.359785260300985	0.719213840792395	0.998591218466416	Exon	Hippocampus
e279116	ENSG00000074211.13	ENSG00000074211	PPP2R2C	-0.0144871879850294	1.95765178141252	-0.359776891600836	0.71922009430479	0.998591218466416	Exon	Hippocampus
e567249	ENSG00000165568.17	ENSG00000165568	AKR1E2	-0.0286274519097439	-2.7635336982447	-0.359772155871191	0.719223633087813	0.998591218466416	Exon	Hippocampus
e827535	ENSG00000069943.9	ENSG00000069943	PIGB	0.0191494177402119	-2.02129445988731	0.359771523056077	0.719224105960574	0.998591218466416	Exon	Hippocampus
e232558	ENSG00000163618.17	ENSG00000163618	CADPS	0.0207047500836096	3.00084310876142	0.359771268472139	0.719224296199122	0.998591218466416	Exon	Hippocampus
e373678	ENSG00000216863.9	ENSG00000216863	LY86-AS1	-0.0445161255828146	-2.31518373137065	-0.359765830752264	0.71922835955444	0.998591218466416	Exon	Hippocampus
e928871	ENSG00000131899.10	ENSG00000131899	LLGL1	0.0197615376416851	0.613450602759235	0.359765336831772	0.719228728638661	0.998591218466416	Exon	Hippocampus
e477338	ENSG00000127399.14	ENSG00000127399	LRRC61	0.0198224215251085	-0.388887244401182	0.359764775504938	0.719229148092641	0.998591218466416	Exon	Hippocampus
e347037	ENSG00000151292.17	ENSG00000151292	CSNK1G3	0.0134412711258467	1.97783102176111	0.359759915588629	0.719232779690335	0.998591218466416	Exon	Hippocampus
e388288	ENSG00000272325.1	ENSG00000272325	NUDT3	-0.0108570917800403	2.29872575884402	-0.359756451597754	0.719235368179386	0.998591218466416	Exon	Hippocampus
e654131	ENSG00000110237.3	ENSG00000110237	ARHGEF17	0.020338591087696	-0.659218687625412	0.359754909515519	0.719236520511112	0.998591218466416	Exon	Hippocampus
e35008	ENSG00000079277.19	ENSG00000079277	MKNK1	-0.0178626972504051	-1.2039001183733	-0.359753972269799	0.719237220874838	0.998591218466416	Exon	Hippocampus
e673716	ENSG00000023171.15	ENSG00000023171	GRAMD1B	0.0159641308347308	1.08333157932695	0.359748284315046	0.719241471245751	0.998591218466416	Exon	Hippocampus
e174528	ENSG00000128699.13	ENSG00000128699	ORMDL1	0.0105369487330858	2.17042110359073	0.359733488091226	0.719252527886379	0.998591218466416	Exon	Hippocampus
e856728	ENSG00000196557.11	ENSG00000196557	CACNA1H	-0.0307561438057814	1.10568763705107	-0.359731990041886	0.719253647323477	0.998591218466416	Exon	Hippocampus
e344818	ENSG00000212643.2	ENSG00000212643	ZRSR1	0.0198152929014202	0.0957985450771713	0.359731557461152	0.71925397057524	0.998591218466416	Exon	Hippocampus
e247292	ENSG00000172780.16	ENSG00000172780	RAB43	0.0287020368473699	-3.13515208969012	0.359728543269771	0.719256222971629	0.998591218466416	Exon	Hippocampus
e247311	ENSG00000172780.16	ENSG00000172780	RAB43	0.0287020368473699	-3.13515208969012	0.359728543269771	0.719256222971629	0.998591218466416	Exon	Hippocampus
e247315	ENSG00000172780.16	ENSG00000172780	RAB43	0.0287020368473699	-3.13515208969012	0.359728543269771	0.719256222971629	0.998591218466416	Exon	Hippocampus
e1152892	ENSG00000101945.16	ENSG00000101945	SUV39H1	-0.0240993048032921	-2.54367953502015	-0.359727638564375	0.719256899025784	0.998591218466416	Exon	Hippocampus
e185826	ENSG00000135913.10	ENSG00000135913	USP37	-0.0137276357521141	-1.00671361956278	-0.359726861614535	0.719257479612933	0.998591218466416	Exon	Hippocampus
e405479	ENSG00000112237.12	ENSG00000112237	CCNC	-0.0216266600684749	-1.99150764746765	-0.359724179277682	0.719259484029689	0.998591218466416	Exon	Hippocampus
e230779	ENSG00000174844.14	ENSG00000174844	DNAH12	0.0500642847751505	-3.38067951537048	0.359722030201792	0.719261089960529	0.998591218466416	Exon	Hippocampus
e43037	ENSG00000184588.17	ENSG00000184588	PDE4B	0.0153045611867382	1.46176797871723	0.359720343164463	0.719262350626642	0.998591218466416	Exon	Hippocampus
e8580	ENSG00000142657.20	ENSG00000142657	PGD	-0.0147598745239907	-0.466848467527619	-0.359716742763281	0.719265041087612	0.998591218466416	Exon	Hippocampus
e937717	ENSG00000277511.1	ENSG00000277511		-0.0242562194854354	-2.85898744523541	-0.359716630895349	0.719265124682882	0.998591218466416	Exon	Hippocampus
e921758	ENSG00000183011.13	ENSG00000183011	NAA38	0.0139719545508941	-0.0539097443814854	0.359706483417103	0.719272707577554	0.998591218466416	Exon	Hippocampus
e916678	ENSG00000129250.11	ENSG00000129250	KIF1C	-0.0312517414553393	-1.14569628675798	-0.359694747632219	0.719281477398941	0.998591218466416	Exon	Hippocampus
e962610	ENSG00000175175.5	ENSG00000175175	PPM1E	-0.0330384732836757	0.351546344805751	-0.359694183718793	0.71928189879649	0.998591218466416	Exon	Hippocampus
e655284	ENSG00000166435.15	ENSG00000166435	XRRA1	0.0242516117243784	-1.92549950042171	0.359693860684264	0.719282140191667	0.998591218466416	Exon	Hippocampus
e650782	ENSG00000149716.12	ENSG00000149716	ORAOV1	-0.0148286490491507	-1.13327398487216	-0.359692277945971	0.719283322930617	0.998591218466416	Exon	Hippocampus
e1115914	ENSG00000160285.14	ENSG00000160285	LSS	0.0200487039704498	-0.544530804987448	0.359687415817244	0.71928695627653	0.998591218466416	Exon	Hippocampus
e271073	ENSG00000242086.8	ENSG00000242086	LINC00969	-0.0338336616683682	-3.03964797045906	-0.359686163888735	0.719287891812095	0.998591218466416	Exon	Hippocampus
e30487	ENSG00000117394.19	ENSG00000117394	SLC2A1	-0.0258144344557994	-1.18885974237656	-0.35968546154947	0.719288416653241	0.998591218466416	Exon	Hippocampus
e933320	ENSG00000004139.13	ENSG00000004139	SARM1	-0.010743905563462	3.06034796281786	-0.35968133276229	0.719291501998725	0.998591218466416	Exon	Hippocampus
e1081675	ENSG00000172296.12	ENSG00000172296	SPTLC3	-0.0318355035860326	-2.00874522116332	-0.35967275239233	0.719297913921938	0.998591218466416	Exon	Hippocampus
e1088074	ENSG00000101019.21	ENSG00000101019	UQCC1	-0.0093548998982168	0.862482601584551	-0.359669950630076	0.719300007622021	0.998591218466416	Exon	Hippocampus
e23324	ENSG00000160051.11	ENSG00000160051	IQCC	0.0122589801849399	-0.43838952197689	0.359657556221218	0.719309269737639	0.998591218466416	Exon	Hippocampus
e452419	ENSG00000127914.16	ENSG00000127914	AKAP9	0.0218246147438164	-1.4810575812	0.359654843603015	0.719311296833254	0.998591218466416	Exon	Hippocampus
e1131352	ENSG00000100284.20	ENSG00000100284	TOM1	-0.0114743108079985	1.43475635095833	-0.359651439002948	0.719313841038505	0.998591218466416	Exon	Hippocampus
e889749	ENSG00000140848.16	ENSG00000140848	CPNE2	-0.0194779704724057	-0.228018718800675	-0.359640969222989	0.719321664963558	0.998591218466416	Exon	Hippocampus
e1038095	ENSG00000172687.13	ENSG00000172687	ZNF738	-0.021892109506088	-1.57705795295454	-0.359637787942255	0.719324042297502	0.998591218466416	Exon	Hippocampus
e844003	ENSG00000058335.15	ENSG00000058335	RASGRF1	-0.023698895584954	1.63950495574393	-0.35963590638176	0.719325448366972	0.998591218466416	Exon	Hippocampus
e926465	ENSG00000141027.20	ENSG00000141027	NCOR1	0.0117230051885281	-0.0666203233877017	0.359630687012412	0.719329348749288	0.998591218466416	Exon	Hippocampus
e483480	ENSG00000173273.15	ENSG00000173273	TNKS	-0.012154736326394	-0.01751942904831	-0.359629264289752	0.719330411936923	0.998591218466416	Exon	Hippocampus
e1087876	ENSG00000100991.11	ENSG00000100991	TRPC4AP	0.0232004899557642	-1.49899053001583	0.359624402599602	0.71933404503763	0.998591218466416	Exon	Hippocampus
e396076	ENSG00000096093.15	ENSG00000096093	EFHC1	0.0296600458610052	-0.958048873816251	0.359622590291773	0.719335399361862	0.998591218466416	Exon	Hippocampus
e423009	ENSG00000272980.4	ENSG00000272980		-0.0160262633945351	-1.23401823284607	-0.359616445672092	0.719339991197271	0.998591218466416	Exon	Hippocampus
e876507	ENSG00000169189.16	ENSG00000169189	NSMCE1	-0.0148278536279365	-0.193413883632471	-0.359611379571258	0.71934377707002	0.998591218466416	Exon	Hippocampus
e1031037	ENSG00000167460.14	ENSG00000167460	TPM4	-0.016424963321684	1.1714955133469	-0.359607002105548	0.719347048334626	0.998591218466416	Exon	Hippocampus
e361979	ENSG00000155508.13	ENSG00000155508	CNOT8	0.0276342283599488	-2.99399679271118	0.359604685063903	0.719348779853721	0.998591218466416	Exon	Hippocampus
e358430	ENSG00000145868.16	ENSG00000145868	FBXO38	0.0121744632055292	0.500629375861054	0.35959949610523	0.719352657554065	0.998591218466416	Exon	Hippocampus
e971152	ENSG00000141540.10	ENSG00000141540	TTYH2	0.0260415192845102	2.07359753006427	0.359593713832428	0.719356978645633	0.998591218466416	Exon	Hippocampus
e93774	ENSG00000174514.12	ENSG00000174514	MFSD4A	-0.0261476413856583	0.264989686852871	-0.35958826020878	0.719361054145992	0.998591218466416	Exon	Hippocampus
e1025180	ENSG00000104774.12	ENSG00000104774	MAN2B1	-0.0225078784418374	-1.3754517531153	-0.359574985322838	0.719370974519769	0.998591218466416	Exon	Hippocampus
e269696	ENSG00000152492.13	ENSG00000152492	CCDC50	-0.0154959548072083	-0.754110021633904	-0.359574241806719	0.719371530153653	0.998591218466416	Exon	Hippocampus
e136908	ENSG00000115364.13	ENSG00000115364	MRPL19	0.0166446522161695	-0.837177114586792	0.359572940267281	0.719372502801941	0.998591218466416	Exon	Hippocampus
e199262	ENSG00000168395.15	ENSG00000168395	ING5	0.0232581563120192	-2.25293734306249	0.359570044362474	0.719374666930742	0.998591218466416	Exon	Hippocampus
e196119	ENSG00000186235.10	ENSG00000186235		0.0357416928986491	-3.13262635635051	0.359566723053385	0.719377148969757	0.998591218466416	Exon	Hippocampus
e513394	ENSG00000136960.12	ENSG00000136960	ENPP2	0.0488974913736864	1.78125360793324	0.359558663850813	0.719383171684202	0.998591218466416	Exon	Hippocampus
e914776	ENSG00000074755.14	ENSG00000074755	ZZEF1	-0.0161591063505806	-1.08036380043873	-0.359555344065804	0.719385652594434	0.998591218466416	Exon	Hippocampus
e1083636	ENSG00000188559.13	ENSG00000188559	RALGAPA2	-0.0151767441605927	-0.872484823622048	-0.359554336835709	0.719386405308659	0.998591218466416	Exon	Hippocampus
e1061867	ENSG00000063176.15	ENSG00000063176	SPHK2	0.0249240254380903	-0.173391847792402	0.359541783770539	0.719395786376448	0.998591218466416	Exon	Hippocampus
e66114	ENSG00000143363.15	ENSG00000143363	PRUNE1	0.014775739267135	-0.699810366429926	0.359539740217686	0.719397313553914	0.998591218466416	Exon	Hippocampus
e41544	ENSG00000162607.12	ENSG00000162607	USP1	0.0135969726700829	2.15632246085108	0.359531430832675	0.719403523292609	0.998591218466416	Exon	Hippocampus
e1073575	ENSG00000167646.13	ENSG00000167646	DNAAF3	-0.0689462366670666	-3.45730555993884	-0.359517026705982	0.719414287775041	0.998591218466416	Exon	Hippocampus
e807312	ENSG00000182809.10	ENSG00000182809	CRIP2	-0.0160045537132267	1.09612291072374	-0.359504104309535	0.719423944979355	0.998591218466416	Exon	Hippocampus
e500216	ENSG00000171316.11	ENSG00000171316	CHD7	0.0185553227054044	-0.826925100334665	0.359503087148708	0.719424705128964	0.998591218466416	Exon	Hippocampus
e246345	ENSG00000159685.10	ENSG00000159685	CHCHD6	0.0210266351236093	0.723310649388849	0.359501709422832	0.719425734738254	0.998591218466416	Exon	Hippocampus
e322819	ENSG00000038382.17	ENSG00000038382	TRIO	-0.0143294279505173	0.182792026042825	-0.359501586587878	0.719425826535938	0.998591218466416	Exon	Hippocampus
e254335	ENSG00000181804.14	ENSG00000181804	SLC9A9	-0.0191786848654658	-0.952753046107417	-0.359486938780014	0.719436773244228	0.998591218466416	Exon	Hippocampus
e608704	ENSG00000182272.11	ENSG00000182272	B4GALNT4	0.0194348140384154	-0.289980372637504	0.359478898885962	0.719442781701975	0.998591218466416	Exon	Hippocampus
e484717	ENSG00000164741.14	ENSG00000164741	DLC1	0.0139771636758373	3.32175353760267	0.359477689983761	0.719443685152923	0.998591218466416	Exon	Hippocampus
e1046392	ENSG00000167645.16	ENSG00000167645	YIF1B	0.0171301472532128	-1.64833664208982	0.359472307805329	0.719447707430302	0.998591218466416	Exon	Hippocampus
e93596	ENSG00000281406.1	ENSG00000281406	BLACAT1	-0.0373981673411908	-2.6664891649473	-0.359470835438088	0.719448807779694	0.998591218466416	Exon	Hippocampus
e1046390	ENSG00000167645.16	ENSG00000167645	YIF1B	-0.017649825944441	-1.90841316450225	-0.359470667730896	0.719448933112937	0.998591218466416	Exon	Hippocampus
e450263	ENSG00000153993.13	ENSG00000153993	SEMA3D	0.0346427406342277	-1.78988019766136	0.359465207101189	0.719453014029895	0.998591218466416	Exon	Hippocampus
e1108606	ENSG00000159212.12	ENSG00000159212	CLIC6	-0.0803964468329977	-1.16053542386787	-0.359462269351139	0.719455209515174	0.998591218466416	Exon	Hippocampus
e509290	ENSG00000132549.18	ENSG00000132549	VPS13B	-0.0120991066577732	-0.499482080826193	-0.359461819833416	0.71945554545599	0.998591218466416	Exon	Hippocampus
e580895	ENSG00000150275.17	ENSG00000150275	PCDH15	0.0223699835387399	-0.823771071155819	0.359459215811517	0.719457491536589	0.998591218466416	Exon	Hippocampus
e646546	ENSG00000174516.14	ENSG00000174516	PELI3	0.0224061085436133	-1.65847524837937	0.359456923351928	0.719459204776816	0.998591218466416	Exon	Hippocampus
e916701	ENSG00000129250.11	ENSG00000129250	KIF1C	-0.031225164337499	-1.14584072099634	-0.359456181946032	0.719459758857292	0.998591218466416	Exon	Hippocampus
e606953	ENSG00000175470.18	ENSG00000175470	PPP2R2D	-0.020541478444724	-2.32050384931208	-0.359454362930884	0.719461118276267	0.998591218466416	Exon	Hippocampus
e124251	ENSG00000138078.15	ENSG00000138078	PREPL	-0.018022276133186	0.0562598177814781	-0.35945224290783	0.719462702650985	0.998591218466416	Exon	Hippocampus
e733028	ENSG00000076555.15	ENSG00000076555	ACACB	-0.0232908368790054	-1.47110804705488	-0.359450092782235	0.719464309523725	0.998591218466416	Exon	Hippocampus
e765791	ENSG00000185989.10	ENSG00000185989	RASA3	-0.016608659382291	-0.970105554126481	-0.359447018685772	0.719466606918104	0.998591218466416	Exon	Hippocampus
e704928	ENSG00000135457.9	ENSG00000135457	TFCP2	0.0151845253613344	-1.74498397963655	0.359439507060106	0.719472220665004	0.998591218466416	Exon	Hippocampus
e237315	ENSG00000154174.7	ENSG00000154174	TOMM70	0.0120850658891252	1.44088776584257	0.359437632393839	0.719473621682602	0.998591218466416	Exon	Hippocampus
e771886	ENSG00000092051.16	ENSG00000092051	JPH4	0.0266630973250763	1.33850415097021	0.359434864905979	0.719475689945365	0.998591218466416	Exon	Hippocampus
e346146	ENSG00000133835.14	ENSG00000133835	HSD17B4	0.0217489100752332	-2.34701451521791	0.359425911174356	0.719482381468417	0.998591218466416	Exon	Hippocampus
e642537	ENSG00000110046.12	ENSG00000110046	ATG2A	0.01705671756426	-1.4310251850207	0.359424576718713	0.719483378768496	0.998591218466416	Exon	Hippocampus
e243398	ENSG00000163406.10	ENSG00000163406	SLC15A2	-0.018354101134877	-0.540816782858298	-0.359423472793413	0.719484203783008	0.998591218466416	Exon	Hippocampus
e973156	ENSG00000177728.15	ENSG00000177728	TMEM94	0.0148226760627787	-0.489157599701407	0.359420443163782	0.719486467967254	0.998591218466416	Exon	Hippocampus
e772548	ENSG00000100897.17	ENSG00000100897	DCAF11	-0.0137290723536279	-0.399408987506898	-0.359407168199154	0.719496388999764	0.998591218466416	Exon	Hippocampus
e29402	ENSG00000066136.20	ENSG00000066136	NFYC	0.0142743564278456	-0.602107177561027	0.359405774840244	0.719497430328005	0.998591218466416	Exon	Hippocampus
e819301	ENSG00000092529.23	ENSG00000092529	CAPN3	0.0305260408104968	1.17521898516747	0.359403407512562	0.719499199554026	0.998591218466416	Exon	Hippocampus
e431329	ENSG00000105877.17	ENSG00000105877	DNAH11	-0.0768124077749976	-3.55887440907813	-0.35939848994736	0.719502874708844	0.998591218466416	Exon	Hippocampus
e580264	ENSG00000099290.15	ENSG00000099290	FAM21A	-0.0173138165176494	-1.20005669294306	-0.359398196980947	0.719503093658241	0.998591218466416	Exon	Hippocampus
e26927	ENSG00000188786.9	ENSG00000188786	MTF1	0.0125295885462967	-0.790548423651319	0.359395637320384	0.719505006629829	0.998591218466416	Exon	Hippocampus
e182362	ENSG00000144406.18	ENSG00000144406	UNC80	-0.0192748890625074	0.992394231078798	-0.359394015393152	0.71950621878393	0.998591218466416	Exon	Hippocampus
e175402	ENSG00000128641.18	ENSG00000128641	MYO1B	-0.0236013101161845	-1.62954945638218	-0.359390661239297	0.71950872552709	0.998591218466416	Exon	Hippocampus
e422491	ENSG00000112541.13	ENSG00000112541	PDE10A	0.0260686813874671	-1.49057735828873	0.359387461017454	0.719511117231238	0.998591218466416	Exon	Hippocampus
e128971	ENSG00000082898.16	ENSG00000082898	XPO1	-0.0124811930112496	1.69866439930344	-0.359383899878205	0.719513778672321	0.998591218466416	Exon	Hippocampus
e29594	ENSG00000010803.16	ENSG00000010803	SCMH1	0.0115988595516023	0.982005443180255	0.359383082231011	0.719514389746867	0.998591218466416	Exon	Hippocampus
e271382	ENSG00000242086.8	ENSG00000242086	LINC00969	-0.0306928780793227	-2.98650408358082	-0.359380785938547	0.719516105898616	0.998591218466416	Exon	Hippocampus
e909492	ENSG00000158805.11	ENSG00000158805	ZNF276	0.0163740464942834	-0.826492061572239	0.359379787390504	0.719516852171581	0.998591218466416	Exon	Hippocampus
e551625	ENSG00000119522.16	ENSG00000119522	DENND1A	-0.0220022938120449	-2.16743890632421	-0.359369776013615	0.719524334270002	0.998591218466416	Exon	Hippocampus
e551647	ENSG00000119522.16	ENSG00000119522	DENND1A	-0.0220022938120449	-2.16743890632421	-0.359369776013615	0.719524334270002	0.998591218466416	Exon	Hippocampus
e551706	ENSG00000119522.16	ENSG00000119522	DENND1A	-0.0220022938120449	-2.16743890632421	-0.359369776013615	0.719524334270002	0.998591218466416	Exon	Hippocampus
e344485	ENSG00000129595.12	ENSG00000129595	EPB41L4A	0.0288038677654936	-1.64327120115673	0.359358186944102	0.719532995505815	0.998591218466416	Exon	Hippocampus
e960049	ENSG00000008294.20	ENSG00000008294	SPAG9	0.0162857391252908	1.20965466530072	0.359345093778441	0.719542780890166	0.998591218466416	Exon	Hippocampus
e875344	ENSG00000103353.15	ENSG00000103353	UBFD1	0.0102608490466798	4.03950439049601	0.359333763137881	0.719551249060766	0.998591218466416	Exon	Hippocampus
e393866	ENSG00000124571.17	ENSG00000124571	XPO5	0.0173289218515335	-1.86557326677597	0.359328218386596	0.71955539304912	0.998591218466416	Exon	Hippocampus
e187934	ENSG00000127824.13	ENSG00000127824	TUBA4A	0.0225456855141474	3.58661796879897	0.359314312591563	0.719565785878581	0.998591218466416	Exon	Hippocampus
e975853	ENSG00000182473.21	ENSG00000182473	EXOC7	-0.0146460638825769	-0.23661994100302	-0.359310544113292	0.719568602350172	0.998591218466416	Exon	Hippocampus
e282424	ENSG00000163138.18	ENSG00000163138	PACRGL	-0.0129061381912049	-0.331876036671822	-0.35930965485602	0.719569266960597	0.998591218466416	Exon	Hippocampus
e433656	ENSG00000106066.14	ENSG00000106066	CPVL	-0.0491928658629798	-0.86738744606137	-0.359303782555035	0.719573655788584	0.998591218466416	Exon	Hippocampus
e1009598	ENSG00000129968.15	ENSG00000129968	ABHD17A	-0.0184734542989166	1.344170226	-0.359297561935547	0.719578304952249	0.998591218466416	Exon	Hippocampus
e61194	ENSG00000117262.18	ENSG00000117262	GPR89A	-0.0393675213459276	-1.74547627292629	-0.359289011041751	0.719584695732226	0.998591218466416	Exon	Hippocampus
e754801	ENSG00000133114.17	ENSG00000133114	GPALPP1	0.0128212469592817	0.353586561050787	0.359279357214544	0.719591910847903	0.998591218466416	Exon	Hippocampus
e71536	ENSG00000169231.13	ENSG00000169231	THBS3	0.0176672208145279	-1.22924165234819	0.359277734428101	0.719593123694935	0.998591218466416	Exon	Hippocampus
e312248	ENSG00000145428.14	ENSG00000145428	RNF175	-0.0392205027847719	-3.29051032536835	-0.359267344805761	0.71960088876466	0.998591218466416	Exon	Hippocampus
e673408	ENSG00000255248.7	ENSG00000255248	MIR100HG	0.0310098901900786	-2.39912513104109	0.359262348703114	0.719604622797679	0.998591218466416	Exon	Hippocampus
e718179	ENSG00000135677.10	ENSG00000135677	GNS	-0.0256531975218825	-0.674888936002845	-0.359254905028423	0.719610186132003	0.998591218466416	Exon	Hippocampus
e532747	ENSG00000107140.15	ENSG00000107140	TESK1	0.0188888644483051	-0.656341624070898	0.359248664959364	0.719614849913985	0.998591218466416	Exon	Hippocampus
e1015707	ENSG00000125648.14	ENSG00000125648	SLC25A23	-0.0192195951311951	1.57547235449112	-0.359239208879992	0.719621917338531	0.998591218466416	Exon	Hippocampus
e407491	ENSG00000112367.10	ENSG00000112367	FIG4	-0.013752620096245	-0.355491300077632	-0.359238508269925	0.71962244097181	0.998591218466416	Exon	Hippocampus
e523597	ENSG00000147799.11	ENSG00000147799	ARHGAP39	0.0224284315473744	-1.62278666753102	0.359236372760432	0.719624037044232	0.998591218466416	Exon	Hippocampus
e436108	ENSG00000164542.12	ENSG00000164542	KIAA0895	0.0232440343606527	-2.70705985602369	0.359234486761815	0.719625446634108	0.998591218466416	Exon	Hippocampus
e436138	ENSG00000164542.12	ENSG00000164542	KIAA0895	0.0232440343606527	-2.70705985602369	0.359234486761815	0.719625446634108	0.998591218466416	Exon	Hippocampus
e975226	ENSG00000204316.12	ENSG00000204316	MRPL38	0.0334126625543099	-3.09644151804181	0.35923428508083	0.719625597369947	0.998591218466416	Exon	Hippocampus
e29663	ENSG00000010803.16	ENSG00000010803	SCMH1	0.0115947805618212	0.981860130092322	0.359228296016461	0.719630073585893	0.998591218466416	Exon	Hippocampus
e1109194	ENSG00000159267.14	ENSG00000159267	HLCS	-0.0105003455586657	2.87719970987575	-0.359223448511966	0.71963369660911	0.998591218466416	Exon	Hippocampus
e931038	ENSG00000142494.13	ENSG00000142494	SLC47A1	-0.0501288730946653	-1.72674005941027	-0.359223223105468	0.719633865078004	0.998591218466416	Exon	Hippocampus
e6159	ENSG00000158286.12	ENSG00000158286	RNF207	-0.0336036940160509	-3.1567130461168	-0.359222538085828	0.719634377062002	0.998591218466416	Exon	Hippocampus
e261788	ENSG00000114346.13	ENSG00000114346	ECT2	0.0230015688619768	-2.33477858137869	0.359220983295066	0.719635539113811	0.998591218466416	Exon	Hippocampus
e1065410	ENSG00000104960.15	ENSG00000104960	PTOV1	-0.0116194481056663	0.243739901251885	-0.359220430690956	0.719635952130704	0.998591218466416	Exon	Hippocampus
e898178	ENSG00000103056.11	ENSG00000103056	SMPD3	-0.0306579798011722	-0.241958485753662	-0.359214433532716	0.719640434418362	0.998591218466416	Exon	Hippocampus
e248145	ENSG00000004399.12	ENSG00000004399	PLXND1	0.0240649911953799	-1.12400081677478	0.359212291864914	0.719642035107362	0.998591218466416	Exon	Hippocampus
e1096157	ENSG00000124228.14	ENSG00000124228	DDX27	-0.0130860644665921	-0.444945457628727	-0.35920843763426	0.719644915774131	0.998591218466416	Exon	Hippocampus
e919537	ENSG00000132522.15	ENSG00000132522	GPS2	-0.0210812196176185	-1.64775923803599	-0.359207497842371	0.719645618178798	0.998591218466416	Exon	Hippocampus
e40690	ENSG00000172456.17	ENSG00000172456	FGGY	-0.035245261497021	-1.87684659900713	-0.359191927960706	0.719657255212687	0.998591218466416	Exon	Hippocampus
e380860	ENSG00000204580.12	ENSG00000204580	DDR1	0.0204041910416246	0.639336236624421	0.359188896874137	0.719659520674686	0.998591218466416	Exon	Hippocampus
e1048200	ENSG00000068903.19	ENSG00000068903	SIRT2	0.0169588415926271	0.827891004971983	0.359182050483939	0.71966463773883	0.998591218466416	Exon	Hippocampus
e506195	ENSG00000104327.7	ENSG00000104327	CALB1	-0.0421409517277174	0.544491341709251	-0.359179610006834	0.719666461780173	0.998591218466416	Exon	Hippocampus
e888356	ENSG00000087258.13	ENSG00000087258	GNAO1	-0.0157553920102911	2.28618197399239	-0.359158652238185	0.719682125929365	0.998591218466416	Exon	Hippocampus
e354810	ENSG00000131503.20	ENSG00000131503	ANKHD1	-0.010955349925461	0.539834405730441	-0.359156461538128	0.719683763298117	0.998591218466416	Exon	Hippocampus
e199221	ENSG00000168395.15	ENSG00000168395	ING5	0.0101176203303158	2.73251153600146	0.35915150160075	0.719687470449586	0.998591218466416	Exon	Hippocampus
e981118	ENSG00000181409.11	ENSG00000181409	AATK	0.0265708875998526	0.886109539417355	0.359141417157502	0.719695007774551	0.998591218466416	Exon	Hippocampus
e899511	ENSG00000226232.8	ENSG00000226232		0.0367338890826412	-1.80397727699731	0.359128276858307	0.719704829151575	0.998591218466416	Exon	Hippocampus
e514808	ENSG00000183665.5	ENSG00000183665	TRMT12	0.0130950246768649	0.175841545675093	0.359127447409675	0.719705449103077	0.998591218466416	Exon	Hippocampus
e1036476	ENSG00000064545.14	ENSG00000064545	TMEM161A	-0.0263245103298459	-3.06980966691216	-0.359123289754635	0.719708556645485	0.998591218466416	Exon	Hippocampus
e1015695	ENSG00000125648.14	ENSG00000125648	SLC25A23	-0.0191007498114065	1.67564222778007	-0.359122185384477	0.719709382082016	0.998591218466416	Exon	Hippocampus
e803848	ENSG00000080824.18	ENSG00000080824	HSP90AA1	-0.0191083969807807	4.23953201063437	-0.359119367364715	0.719711488348724	0.998591218466416	Exon	Hippocampus
e1133545	ENSG00000100129.17	ENSG00000100129	EIF3L	-0.0097255168436763	1.48942709362901	-0.359115997919099	0.719714006769327	0.998591218466416	Exon	Hippocampus
e110795	ENSG00000151693.9	ENSG00000151693	ASAP2	-0.0167840605617645	-1.28766235783916	-0.359110641153675	0.719718010576225	0.998591218466416	Exon	Hippocampus
e1140896	ENSG00000128159.11	ENSG00000128159	TUBGCP6	-0.0150544191256108	-0.431855459714192	-0.359108636607847	0.719719508835792	0.998591218466416	Exon	Hippocampus
e1140993	ENSG00000128159.11	ENSG00000128159	TUBGCP6	-0.0150544191256108	-0.431855459714192	-0.359108636607847	0.719719508835792	0.998591218466416	Exon	Hippocampus
e748211	ENSG00000121390.18	ENSG00000121390	PSPC1	0.0118293441191355	0.418615436796535	0.359103150888433	0.719723609037724	0.998591218466416	Exon	Hippocampus
e678806	ENSG00000060237.16	ENSG00000060237	WNK1	0.011978645566322	2.24203832819119	0.359092765427	0.719731371485535	0.998591218466416	Exon	Hippocampus
e40575	ENSG00000172456.17	ENSG00000172456	FGGY	-0.0352169574461768	-1.8756407302362	-0.359091392628548	0.719732397564054	0.998591218466416	Exon	Hippocampus
e788113	ENSG00000171723.15	ENSG00000171723	GPHN	0.0123834558662946	0.0257123107266966	0.359090364860345	0.719733165754993	0.998591218466416	Exon	Hippocampus
e479813	ENSG00000130226.16	ENSG00000130226	DPP6	-0.0193904828845615	1.86862180218155	-0.359087768983363	0.719735106008126	0.998591218466416	Exon	Hippocampus
e900397	ENSG00000103051.18	ENSG00000103051	COG4	0.0238698871367737	-2.24794909232776	0.359084714707015	0.719737388887986	0.998591218466416	Exon	Hippocampus
e309768	ENSG00000251600.5	ENSG00000251600		0.0373610577767277	-2.75535564251197	0.359080164409088	0.719740789954728	0.998591218466416	Exon	Hippocampus
e1064167	ENSG00000142546.13	ENSG00000142546	NOSIP	-0.0134900174778612	-0.817998681760188	-0.359078595447725	0.719741962657763	0.998591218466416	Exon	Hippocampus
e779658	ENSG00000187790.10	ENSG00000187790	FANCM	-0.0238243426587132	-2.40881812645591	-0.359076057498741	0.719743859621414	0.998591218466416	Exon	Hippocampus
e120859	ENSG00000115808.11	ENSG00000115808	STRN	0.0143367475519257	0.98527226457981	0.359063989790701	0.719752879528361	0.998591218466416	Exon	Hippocampus
e1168290	ENSG00000101966.12	ENSG00000101966	XIAP	-0.0144576968700022	0.767524411633593	-0.35906319929046	0.719753470382489	0.998591218466416	Exon	Hippocampus
e701971	ENSG00000139636.15	ENSG00000139636	LMBR1L	-0.0170907257464061	-1.32851388258873	-0.359063042832963	0.71975358732562	0.998591218466416	Exon	Hippocampus
e733432	ENSG00000151148.13	ENSG00000151148	UBE3B	-0.0108160051126436	0.194025572105126	-0.359062149581289	0.719754254980861	0.998591218466416	Exon	Hippocampus
e181286	ENSG00000114942.13	ENSG00000114942	EEF1B2	-0.0232775378617112	2.32391187306085	-0.359056699397805	0.719758328690239	0.998591218466416	Exon	Hippocampus
e871183	ENSG00000170540.14	ENSG00000170540	ARL6IP1	0.0123708494689204	3.59849965944911	0.359056606967162	0.719758397777078	0.998591218466416	Exon	Hippocampus
e802073	ENSG00000036530.8	ENSG00000036530	CYP46A1	-0.0236443767130356	0.0579347942283763	-0.359051795668682	0.719761993962168	0.998591218466416	Exon	Hippocampus
e1013087	ENSG00000167671.11	ENSG00000167671	UBXN6	-0.0144814844347463	0.271056162362216	-0.359051590777667	0.719762147107245	0.998591218466416	Exon	Hippocampus
e741406	ENSG00000158104.11	ENSG00000158104	HPD	0.108861649779801	-3.99831696855059	0.359047994927107	0.719764834815093	0.998591218466416	Exon	Hippocampus
e1035166	ENSG00000105655.18	ENSG00000105655	ISYNA1	0.0506743400777706	-1.58707558287023	0.359037488098065	0.719772688133263	0.998591218466416	Exon	Hippocampus
e438099	ENSG00000136279.19	ENSG00000136279	DBNL	-0.0157735996801543	-0.946642083590769	-0.35903500785869	0.719774541989873	0.998591218466416	Exon	Hippocampus
e788715	ENSG00000100564.8	ENSG00000100564	PIGH	0.0127232694161946	-0.110721036494779	0.359019667417195	0.719786008250084	0.998591218466416	Exon	Hippocampus
e62798	ENSG00000162836.11	ENSG00000162836	ACP6	-0.0211661658315348	-2.27370062216648	-0.359015966057263	0.719788774852437	0.998591218466416	Exon	Hippocampus
e649660	ENSG00000110721.11	ENSG00000110721	CHKA	-0.0139835903235666	-0.393639110130031	-0.358998710490125	0.719801672672031	0.998591218466416	Exon	Hippocampus
e53692	ENSG00000116266.10	ENSG00000116266	STXBP3	-0.017090159074752	0.777524559834981	-0.358996288755791	0.719803482824249	0.998591218466416	Exon	Hippocampus
e243494	ENSG00000114013.15	ENSG00000114013	CD86	-0.0347721526294759	-2.10702969495427	-0.358995849335802	0.719803811273768	0.998591218466416	Exon	Hippocampus
e549130	ENSG00000106948.16	ENSG00000106948	AKNA	-0.0223271412959756	-1.63247738092174	-0.358986558383511	0.719810755914954	0.998591218466416	Exon	Hippocampus
e290067	ENSG00000047315.14	ENSG00000047315	POLR2B	0.0114207796020839	1.10417432664596	0.358986421715733	0.719810858069207	0.998591218466416	Exon	Hippocampus
e74847	ENSG00000132702.12	ENSG00000132702	HAPLN2	-0.0317197382325962	-0.130644504724478	-0.358981360192671	0.719814641379348	0.998591218466416	Exon	Hippocampus
e380339	ENSG00000228415.3	ENSG00000228415	PTMAP1	0.0296933215848057	-3.07164730000248	0.358980103739231	0.719815580535089	0.998591218466416	Exon	Hippocampus
e986477	ENSG00000101596.14	ENSG00000101596	SMCHD1	-0.0125638586641894	0.384181438518164	-0.35897941059425	0.71981609863731	0.998591218466416	Exon	Hippocampus
e1074356	ENSG00000179922.5	ENSG00000179922	ZNF784	-0.0145136173050047	-0.786743727449759	-0.358966692285618	0.719825605161948	0.998591218466416	Exon	Hippocampus
e556836	ENSG00000198917.12	ENSG00000198917	C9orf114	0.0167276898278651	-1.14842810734397	0.358960613904213	0.719830148570956	0.998591218466416	Exon	Hippocampus
e850901	ENSG00000279765.3	ENSG00000279765		-0.0118595455786455	0.81636851449886	-0.35895745034583	0.719832513240527	0.998591218466416	Exon	Hippocampus
e757394	ENSG00000123191.14	ENSG00000123191	ATP7B	-0.0234054503309261	-1.82168786168058	-0.358955318637139	0.719834106633431	0.998591218466416	Exon	Hippocampus
e220020	ENSG00000213672.7	ENSG00000213672	NCKIPSD	-0.015591665435839	0.271837438220321	-0.358953134790395	0.719835738999345	0.998591218466416	Exon	Hippocampus
e174104	ENSG00000204262.11	ENSG00000204262	COL5A2	-0.050780239690452	-0.34490402677808	-0.358948750091331	0.719839016446251	0.998591218466416	Exon	Hippocampus
e652637	ENSG00000110195.11	ENSG00000110195	FOLR1	0.120608848380888	-2.1817290579608	0.358944092818792	0.719842497640303	0.998591218466416	Exon	Hippocampus
e592677	ENSG00000138119.16	ENSG00000138119	MYOF	0.0442907409709115	-2.00861275806416	0.358942865452086	0.719843415067009	0.998591218466416	Exon	Hippocampus
e117388	ENSG00000115234.10	ENSG00000115234	SNX17	-0.0160513342155841	-0.376897533862126	-0.358939820036594	0.71984569144263	0.998591218466416	Exon	Hippocampus
e438125	ENSG00000164708.5	ENSG00000164708	PGAM2	-0.0341962389006713	-2.14063091869965	-0.358938566820901	0.719846628192267	0.998591218466416	Exon	Hippocampus
e525889	ENSG00000273061.1	ENSG00000273061	CDC37L1-AS1	0.0289165229374598	-2.6607506340524	0.358936407547421	0.719848242200057	0.998591218466416	Exon	Hippocampus
e668732	ENSG00000160613.12	ENSG00000160613	PCSK7	-0.0255763601094484	-2.45824501945059	-0.358934901770279	0.719849367734948	0.998591218466416	Exon	Hippocampus
e343767	ENSG00000145743.15	ENSG00000145743	FBXL17	0.0124109240226133	0.418832883487704	0.358928538403998	0.719854124216308	0.998591218466416	Exon	Hippocampus
e815530	ENSG00000128829.11	ENSG00000128829	EIF2AK4	-0.0184258886193003	-2.00916006949017	-0.358915479762634	0.719863885307923	0.998591218466416	Exon	Hippocampus
e1174997	ENSG00000198910.12	ENSG00000198910	L1CAM	0.024879234729314	0.842115351383979	0.358912249312115	0.719866300016696	0.998591218466416	Exon	Hippocampus
e1034884	ENSG00000105650.21	ENSG00000105650	PDE4C	0.0335574619694715	-2.83976115588355	0.358908054971615	0.719869435221606	0.998591218466416	Exon	Hippocampus
e843428	ENSG00000041357.15	ENSG00000041357	PSMA4	-0.0121593676400518	1.58169878369162	-0.358904055979208	0.719872424411233	0.998591218466416	Exon	Hippocampus
e868587	ENSG00000103429.10	ENSG00000103429	BFAR	0.0138793685071811	-0.769564452449705	0.358903539108813	0.719872810764773	0.998591218466416	Exon	Hippocampus
e659287	ENSG00000137501.17	ENSG00000137501	SYTL2	0.0327749428349944	-1.30643517301254	0.358890943578512	0.719882225773371	0.998591218466416	Exon	Hippocampus
e135377	ENSG00000188687.16	ENSG00000188687	SLC4A5	0.0517541045575962	-2.95312969496463	0.358890439499473	0.719882602567325	0.998591218466416	Exon	Hippocampus
e201326	ENSG00000070950.9	ENSG00000070950	RAD18	0.0193941382705666	-1.88845074579106	0.358886516228046	0.719885535175146	0.998591218466416	Exon	Hippocampus
e19308	ENSG00000117713.18	ENSG00000117713	ARID1A	-0.0154571727803435	-0.0295241179194851	-0.358877305623653	0.719892420029988	0.998591218466416	Exon	Hippocampus
e343145	ENSG00000145730.20	ENSG00000145730	PAM	0.0238588061537441	-1.85555615398875	0.35887413839652	0.719894787512803	0.998591218466416	Exon	Hippocampus
e1010917	ENSG00000065717.14	ENSG00000065717	TLE2	0.0195494393135756	-0.740120480729146	0.358872632204249	0.719895913383214	0.998591218466416	Exon	Hippocampus
e1010935	ENSG00000065717.14	ENSG00000065717	TLE2	0.0195494393135756	-0.740120480729146	0.358872632204249	0.719895913383214	0.998591218466416	Exon	Hippocampus
e106025	ENSG00000155816.19	ENSG00000155816	FMN2	0.0158101565712208	1.25061586242995	0.35887151404576	0.719896749200909	0.998591218466416	Exon	Hippocampus
e623619	ENSG00000185238.12	ENSG00000185238	PRMT3	-0.0115205357772426	0.110817420988534	-0.358871240909261	0.719896953369082	0.998591218466416	Exon	Hippocampus
e89147	ENSG00000151414.14	ENSG00000151414	NEK7	0.0189819028353839	-0.440532194433249	0.358868216057226	0.71989921443226	0.998591218466416	Exon	Hippocampus
e417649	ENSG00000228408.6	ENSG00000228408		-0.0504565358783221	-0.795715758063684	-0.358866084504665	0.719900807759612	0.998591218466416	Exon	Hippocampus
e734197	ENSG00000122970.15	ENSG00000122970	IFT81	-0.0204883713924621	-1.39244670646038	-0.358859878611248	0.719905446648055	0.998591218466416	Exon	Hippocampus
e328727	ENSG00000170571.11	ENSG00000170571	EMB	0.0317195387341071	-2.1817258283162	0.358858393740187	0.719906556586669	0.998591218466416	Exon	Hippocampus
e135872	ENSG00000114993.15	ENSG00000114993	RTKN	0.0255914661292632	-0.281914808837706	0.35885778006786	0.719907015305871	0.998591218466416	Exon	Hippocampus
e718390	ENSG00000174099.10	ENSG00000174099	MSRB3	-0.0243004892869493	-1.73577146903407	-0.358852837602975	0.719910709795122	0.998591218466416	Exon	Hippocampus
e571175	ENSG00000165983.14	ENSG00000165983	PTER	-0.0379164126971829	-2.25087340872992	-0.358847531590617	0.719914676043181	0.998591218466416	Exon	Hippocampus
e822422	ENSG00000104133.14	ENSG00000104133	SPG11	0.0178634777797812	-1.55099265730198	0.358846399982818	0.719915521921804	0.998591218466416	Exon	Hippocampus
e326337	ENSG00000197603.13	ENSG00000197603	C5orf42	0.0151056606056768	-0.329665617020064	0.358835600173141	0.719923594813984	0.998591218466416	Exon	Hippocampus
e607331	ENSG00000171811.12	ENSG00000171811	CFAP46	-0.0277533804428798	-2.06103443978077	-0.358835205076691	0.719923890150435	0.998591218466416	Exon	Hippocampus
e575284	ENSG00000170759.10	ENSG00000170759	KIF5B	0.0132242937046185	2.66440013185817	0.358830976255636	0.719927051216654	0.998591218466416	Exon	Hippocampus
e1042952	ENSG00000126254.11	ENSG00000126254	RBM42	-0.011485819068647	0.02229892092536	-0.358824003812051	0.7199322631658	0.998591218466416	Exon	Hippocampus
e27393	ENSG00000127603.23	ENSG00000127603	MACF1	-0.0098144912676189	2.83761777536056	-0.358819182027007	0.719935867490659	0.998591218466416	Exon	Hippocampus
e785512	ENSG00000126814.6	ENSG00000126814	TRMT5	0.0106198784049191	1.78780262204885	0.358816802841029	0.719937645954483	0.998591218466416	Exon	Hippocampus
e1140484	ENSG00000184164.14	ENSG00000184164	CRELD2	-0.0158448843052382	-0.604821041236744	-0.358809373077979	0.719943199781817	0.998591218466416	Exon	Hippocampus
e480759	ENSG00000155093.17	ENSG00000155093	PTPRN2	0.0257479160897919	0.696362970350532	0.358807343722482	0.719944716749333	0.998591218466416	Exon	Hippocampus
e268113	ENSG00000113838.12	ENSG00000113838	TBCCD1	-0.0136838477439924	-0.796219424819819	-0.358806302515087	0.719945495064749	0.998591218466416	Exon	Hippocampus
e963224	ENSG00000062716.11	ENSG00000062716	VMP1	-0.0131439670763146	0.281365169790526	-0.358799067520658	0.719950903320691	0.998591218466416	Exon	Hippocampus
e1105525	ENSG00000232079.6	ENSG00000232079		-0.0837194191562388	-3.43237868409351	-0.358796464753918	0.719952848927384	0.998591218466416	Exon	Hippocampus
e287921	ENSG00000109180.14	ENSG00000109180	OCIAD1	0.0118319881954373	1.38788088501696	0.358795266130981	0.719953744916397	0.998591218466416	Exon	Hippocampus
e249987	ENSG00000113971.18	ENSG00000113971	NPHP3	-0.0168643021419694	-0.54580082551432	-0.358794685341621	0.719954179065483	0.998591218466416	Exon	Hippocampus
e1173398	ENSG00000011677.12	ENSG00000011677	GABRA3	-0.0242300614601489	0.365613773957823	-0.358792686503908	0.719955673228475	0.998591218466416	Exon	Hippocampus
e1148365	ENSG00000198947.15	ENSG00000198947	DMD	-0.0122134776688167	-0.556709416216115	-0.358791467910481	0.719956584146976	0.998591218466416	Exon	Hippocampus
e1146421	ENSG00000044446.11	ENSG00000044446	PHKA2	0.0155024087239023	-0.555497805988044	0.358785675937579	0.719960913746834	0.998591218466416	Exon	Hippocampus
e400460	ENSG00000156535.13	ENSG00000156535	CD109	-0.032419986992789	-2.93409707017876	-0.358785438905208	0.719961090932821	0.998591218466416	Exon	Hippocampus
e1134668	ENSG00000100211.10	ENSG00000100211	CBY1	-0.0118924350700692	-0.134768702588964	-0.358783057264807	0.719962871252956	0.998591218466416	Exon	Hippocampus
e143288	ENSG00000228486.10	ENSG00000228486	LINC01125	0.0239978824120819	-1.98865987138753	0.358779163325631	0.719965782047607	0.998591218466416	Exon	Hippocampus
e74946	ENSG00000143303.11	ENSG00000143303	RRNAD1	0.0155574756680116	-0.487186080117093	0.358775477646349	0.719968537167725	0.998591218466416	Exon	Hippocampus
e278232	ENSG00000163956.10	ENSG00000163956	LRPAP1	0.0131766940919795	2.06833218382908	0.358772549213136	0.71997072623363	0.998591218466416	Exon	Hippocampus
e59445	ENSG00000065183.15	ENSG00000065183	WDR3	-0.0127629398841233	0.0593230024236239	-0.358769059317082	0.719973335007923	0.998591218466416	Exon	Hippocampus
e122170	ENSG00000188010.12	ENSG00000188010	MORN2	0.0209509061703815	-2.01284418711827	0.35876101302286	0.719979349802843	0.998591218466416	Exon	Hippocampus
e122189	ENSG00000214694.10	ENSG00000214694	ARHGEF33	0.0209509061703815	-2.01284418711827	0.35876101302286	0.719979349802843	0.998591218466416	Exon	Hippocampus
e71564	ENSG00000173171.14	ENSG00000173171	MTX1	0.0167704340462978	-0.843382647434639	0.358757606626595	0.719981896169726	0.998591218466416	Exon	Hippocampus
e1109211	ENSG00000237646.1	ENSG00000237646	HLCS-IT1	-0.0241279468647765	-2.45049575870972	-0.358749341528553	0.719988074551356	0.998591218466416	Exon	Hippocampus
e891765	ENSG00000103034.14	ENSG00000103034	NDRG4	0.0383020222659888	-0.514563789404046	0.358741571118706	0.71999388315709	0.998591218466416	Exon	Hippocampus
e512642	ENSG00000164796.17	ENSG00000164796	CSMD3	0.0243200454523491	-1.49557269282385	0.358725337521341	0.720006018292242	0.998591218466416	Exon	Hippocampus
e386877	ENSG00000204228.3	ENSG00000204228	HSD17B8	-0.0257867663200271	-2.46937321130451	-0.358713276568678	0.720015034287396	0.998591218466416	Exon	Hippocampus
e789459	ENSG00000139990.17	ENSG00000139990	DCAF5	-0.0141137995291833	-1.1535738876531	-0.358711544539446	0.720016329044644	0.998591218466416	Exon	Hippocampus
e157410	ENSG00000168280.16	ENSG00000168280	KIF5C	0.0203212599085296	-1.35728309631338	0.358710725189589	0.72001694153988	0.998591218466416	Exon	Hippocampus
e731759	ENSG00000111785.18	ENSG00000111785	RIC8B	-0.0122353869688344	-0.0167334708887658	-0.358710129024492	0.720017387196118	0.998591218466416	Exon	Hippocampus
e178822	ENSG00000115993.12	ENSG00000115993	TRAK2	-0.0129916153135127	0.860048525957978	-0.358709327726477	0.720017986197217	0.998591218466416	Exon	Hippocampus
e376869	ENSG00000137261.13	ENSG00000137261	KIAA0319	-0.0181458517790585	-0.167229946287627	-0.358698379064498	0.720026170760626	0.998591218466416	Exon	Hippocampus
e502475	ENSG00000137573.13	ENSG00000137573	SULF1	0.0671733077170307	-2.51281776688012	0.358697516251417	0.720026815749336	0.998591218466416	Exon	Hippocampus
e892270	ENSG00000125107.17	ENSG00000125107	CNOT1	0.0130488133553453	0.741755764774603	0.358696638264248	0.720027472081514	0.998591218466416	Exon	Hippocampus
e549268	ENSG00000136888.6	ENSG00000136888	ATP6V1G1	0.01107475675408	1.83244388448628	0.358695188309314	0.720028555984004	0.998591218466416	Exon	Hippocampus
e49533	ENSG00000122484.8	ENSG00000122484	RPAP2	0.0294608761144018	-3.06871371589959	0.35869290677681	0.720030261526957	0.998591218466416	Exon	Hippocampus
e174533	ENSG00000128699.13	ENSG00000128699	ORMDL1	0.0105061518246727	2.17039860540642	0.358691132631925	0.72003158777697	0.998591218466416	Exon	Hippocampus
e33781	ENSG00000070759.16	ENSG00000070759	TESK2	0.0255067858437133	-2.03754933037321	0.358688763661844	0.720033358685855	0.998591218466416	Exon	Hippocampus
e822283	ENSG00000104131.12	ENSG00000104131	EIF3J	-0.0144895244713589	-0.946979382208088	-0.358687573816694	0.720034248147783	0.998591218466416	Exon	Hippocampus
e623156	ENSG00000177054.13	ENSG00000177054	ZDHHC13	0.0117125856563709	0.550298494668362	0.358672921192933	0.720045201663962	0.998591218466416	Exon	Hippocampus
e572270	ENSG00000078403.16	ENSG00000078403	MLLT10	-0.0100016099842502	0.148229658989125	-0.358663989925246	0.720051878229296	0.998591218466416	Exon	Hippocampus
e435225	ENSG00000122642.10	ENSG00000122642	FKBP9	0.0143482260128006	-0.126182299412262	0.358663142167587	0.720052511971285	0.998591218466416	Exon	Hippocampus
e866944	ENSG00000213853.9	ENSG00000213853	EMP2	0.0261140001983894	2.07656871166993	0.358657328864732	0.720056857716187	0.998591218466416	Exon	Hippocampus
e753548	ENSG00000133103.16	ENSG00000133103	COG6	0.011618169836911	-0.262124660668881	0.358648114283885	0.720063746111116	0.998591218466416	Exon	Hippocampus
e968859	ENSG00000182481.8	ENSG00000182481	KPNA2	-0.0212551307917434	-0.327452382258884	-0.358640324146248	0.720069569675911	0.998591218466416	Exon	Hippocampus
e985689	ENSG00000079134.11	ENSG00000079134	THOC1	0.0145175709667002	0.575339921850788	0.358639925910208	0.720069867380124	0.998591218466416	Exon	Hippocampus
e197307	ENSG00000130294.14	ENSG00000130294	KIF1A	-0.0173561239130222	1.37459701517314	-0.358637160689808	0.720071934541678	0.998591218466416	Exon	Hippocampus
e673173	ENSG00000109929.9	ENSG00000109929	SC5D	0.0122318858131971	3.58417931952527	0.358635134427632	0.720073449290693	0.998591218466416	Exon	Hippocampus
e1096361	ENSG00000158445.9	ENSG00000158445	KCNB1	0.0225403030514254	2.27638050711324	0.358625472404737	0.720080672230836	0.998591218466416	Exon	Hippocampus
e237146	ENSG00000168386.18	ENSG00000168386	FILIP1L	0.0295218697093198	1.41115400312001	0.358624545800073	0.720081364924574	0.998591218466416	Exon	Hippocampus
e234688	ENSG00000163412.12	ENSG00000163412	EIF4E3	0.0118087050546918	1.11810207806786	0.358624446135438	0.720081439430007	0.998591218466416	Exon	Hippocampus
e145512	ENSG00000071054.16	ENSG00000071054	MAP4K4	0.0200105874220193	1.62323562480985	0.358622106303784	0.720083188598567	0.998591218466416	Exon	Hippocampus
e103978	ENSG00000135749.18	ENSG00000135749	PCNX2	-0.015195050060621	0.89261491099931	-0.358609954960736	0.720092272501053	0.998591218466416	Exon	Hippocampus
e762501	ENSG00000175198.15	ENSG00000175198	PCCA	-0.0139276574216829	0.756826453838155	-0.358604501352291	0.720096349433444	0.998591218466416	Exon	Hippocampus
e134549	ENSG00000135624.15	ENSG00000135624	CCT7	-0.0101901192119791	1.09301543070622	-0.358602077505006	0.720098161421892	0.998591218466416	Exon	Hippocampus
e1149239	ENSG00000130962.17	ENSG00000130962	PRRG1	0.0216797484081258	0.765552101314332	0.358600027593857	0.720099693869224	0.998591218466416	Exon	Hippocampus
e330733	ENSG00000095015.5	ENSG00000095015	MAP3K1	-0.0195926050822015	-1.55664822078264	-0.358599485262684	0.720100099298672	0.998591218466416	Exon	Hippocampus
e242480	ENSG00000183833.16	ENSG00000183833	MAATS1	-0.0326086018631458	-1.9767094679655	-0.358592129113004	0.720105598528828	0.998591218466416	Exon	Hippocampus
e650949	ENSG00000168040.4	ENSG00000168040	FADD	0.0300516798896918	-3.08251243797801	0.358588314937757	0.720108449894089	0.998591218466416	Exon	Hippocampus
e587659	ENSG00000166507.16	ENSG00000166507	NDST2	-0.0116027463680616	1.18345991877313	-0.358586290718914	0.720109963142162	0.998591218466416	Exon	Hippocampus
e353434	ENSG00000044115.20	ENSG00000044115	CTNNA1	0.0163854731686882	1.05491702738723	0.358571265979616	0.720121195241665	0.998591218466416	Exon	Hippocampus
e815976	ENSG00000137841.11	ENSG00000137841	PLCB2	-0.0309467823657901	-2.09414937310548	-0.358571061129353	0.720121348382747	0.998591218466416	Exon	Hippocampus
e791472	ENSG00000100767.15	ENSG00000100767	PAPLN	-0.0285955252695094	-2.26308165789038	-0.358569009932031	0.720122881808677	0.998591218466416	Exon	Hippocampus
e512607	ENSG00000164796.17	ENSG00000164796	CSMD3	0.0225280152913429	0.251552527075604	0.358566631145954	0.720124660133519	0.998591218466416	Exon	Hippocampus
e463235	ENSG00000105856.13	ENSG00000105856	HBP1	0.0174446286384675	-0.0113749189270352	0.358563829106003	0.72012675487501	0.998591218466416	Exon	Hippocampus
e1108836	ENSG00000185917.13	ENSG00000185917	SETD4	-0.0130349735347078	-0.966252238021943	-0.35855324830073	0.720134664863984	0.998591218466416	Exon	Hippocampus
e541240	ENSG00000156345.17	ENSG00000156345	CDK20	0.0191135309518153	-1.53995378760402	0.358546587794899	0.720139644134422	0.998591218466416	Exon	Hippocampus
e739890	ENSG00000022840.15	ENSG00000022840	RNF10	-0.0087814973719336	1.40777902305186	-0.358542400016781	0.720142774845658	0.998591218466416	Exon	Hippocampus
e387486	ENSG00000112511.17	ENSG00000112511	PHF1	-0.0170462150206379	-0.607523195629759	-0.358539760076273	0.720144748422412	0.998591218466416	Exon	Hippocampus
e903316	ENSG00000050820.16	ENSG00000050820	BCAR1	0.0167319380332471	-0.750252351196835	0.358535718507347	0.720147769837493	0.998591218466416	Exon	Hippocampus
e625996	ENSG00000085063.14	ENSG00000085063	CD59	-0.020991205472886	5.52890059215584	-0.358533127009122	0.720149707204218	0.998591218466416	Exon	Hippocampus
e934607	ENSG00000173065.13	ENSG00000173065	FAM222B	-0.0120403696515427	2.31256942269604	-0.358531737433686	0.72015074603153	0.998591218466416	Exon	Hippocampus
e967008	ENSG00000136478.7	ENSG00000136478	TEX2	-0.0115128974277283	0.754512231958891	-0.358531105216453	0.720151218668531	0.998591218466416	Exon	Hippocampus
e218399	ENSG00000132153.14	ENSG00000132153	DHX30	0.0181109564031235	-0.443532220743297	0.358529371629551	0.720152514675063	0.998591218466416	Exon	Hippocampus
e1024655	ENSG00000171291.8	ENSG00000171291	ZNF439	-0.0117680780569178	0.949611101692918	-0.358523183234005	0.720157141043929	0.998591218466416	Exon	Hippocampus
e905451	ENSG00000103154.9	ENSG00000103154	NECAB2	0.0298519766455887	-0.50316455272427	0.35851761997045	0.720161300080541	0.998591218466416	Exon	Hippocampus
e181264	ENSG00000114942.13	ENSG00000114942	EEF1B2	-0.0232427448097181	2.32399604090977	-0.358511929861396	0.720165553954099	0.998591218466416	Exon	Hippocampus
e582698	ENSG00000150347.14	ENSG00000150347	ARID5B	0.0295167552328745	-1.17453826625454	0.358504383703638	0.720171195406134	0.998591218466416	Exon	Hippocampus
e25159	ENSG00000163867.16	ENSG00000163867	ZMYM6	0.0170830972957224	-2.08494676722693	0.358496892929673	0.720176795468783	0.998591218466416	Exon	Hippocampus
e592673	ENSG00000138119.16	ENSG00000138119	MYOF	0.0470431899336162	-2.54907539549533	0.35848137258159	0.720188398446171	0.998591218466416	Exon	Hippocampus
e450105	ENSG00000186472.19	ENSG00000186472	PCLO	-0.0271411487597794	-2.81695120302008	-0.35847913073283	0.720190074452621	0.998591218466416	Exon	Hippocampus
e402710	ENSG00000065615.13	ENSG00000065615	CYB5R4	-0.0155720047744612	-1.06217155481034	-0.358474003085847	0.720193907887304	0.998591218466416	Exon	Hippocampus
e1028846	ENSG00000123136.14	ENSG00000123136	DDX39A	0.0174008084673268	-1.45508431015815	0.358473969311088	0.720193933137375	0.998591218466416	Exon	Hippocampus
e719027	ENSG00000127334.10	ENSG00000127334	DYRK2	0.0190591914875918	2.36747763328285	0.358473373215746	0.720194378779391	0.998591218466416	Exon	Hippocampus
e10580	ENSG00000116731.22	ENSG00000116731	PRDM2	-0.0193858792705388	-1.02996059521064	-0.358465965314783	0.720199916948254	0.998591218466416	Exon	Hippocampus
e939419	ENSG00000006125.16	ENSG00000006125	AP2B1	0.0124633863873312	2.21195542474916	0.358465787104249	0.720200050179163	0.998591218466416	Exon	Hippocampus
e989810	ENSG00000141385.9	ENSG00000141385	AFG3L2	-0.0092246046909861	1.62954125197912	-0.358465769295974	0.720200063492701	0.998591218466416	Exon	Hippocampus
e389875	ENSG00000124772.11	ENSG00000124772	CPNE5	0.0394889156124663	-2.04337414347995	0.358462521224295	0.7202024917656	0.998591218466416	Exon	Hippocampus
e898491	ENSG00000039068.18	ENSG00000039068	CDH1	-0.0411087162319697	-2.80107592599709	-0.358461882522853	0.720202969261985	0.998591218466416	Exon	Hippocampus
e1113755	ENSG00000160218.12	ENSG00000160218	TRAPPC10	0.0115944172066939	1.75981626179627	0.358460613656264	0.720203917873303	0.998591218466416	Exon	Hippocampus
e797560	ENSG00000042088.13	ENSG00000042088	TDP1	-0.0214236795072974	-2.46389969448142	-0.358460088433077	0.72020431053304	0.998591218466416	Exon	Hippocampus
e1155499	ENSG00000184205.14	ENSG00000184205	TSPYL2	0.0190117411925849	2.5584367562066	0.358448041489682	0.720213316914364	0.998591218466416	Exon	Hippocampus
e1120708	ENSG00000241973.10	ENSG00000241973	PI4KA	-0.0190734038638458	1.12361065288298	-0.358447228711744	0.720213924554386	0.998591218466416	Exon	Hippocampus
e757684	ENSG00000136098.16	ENSG00000136098	NEK3	0.0265042541096257	-1.67117772003614	0.358445711712405	0.720215058677072	0.998591218466416	Exon	Hippocampus
e803328	ENSG00000200823.1	ENSG00000200823	SNORD114-2	0.0282060362479183	-1.26826341792252	0.358441809690362	0.720217975867551	0.998591218466416	Exon	Hippocampus
e419752	ENSG00000112038.17	ENSG00000112038	OPRM1	0.0440229799729889	-3.37228026587036	0.358439666826423	0.720219577895679	0.998591218466416	Exon	Hippocampus
e479596	ENSG00000055609.17	ENSG00000055609	KMT2C	0.0107113059569174	0.360241189639787	0.358439320388097	0.720219836896813	0.998591218466416	Exon	Hippocampus
e1087890	ENSG00000100991.11	ENSG00000100991	TRPC4AP	0.011431619177358	0.765586805218772	0.358435757818775	0.720222500315016	0.998591218466416	Exon	Hippocampus
e904837	ENSG00000153815.16	ENSG00000153815	CMIP	-0.0210827518160694	1.04207239602349	-0.358433846215158	0.720223929453487	0.998591218466416	Exon	Hippocampus
e859813	ENSG00000008710.18	ENSG00000008710	PKD1	-0.0229766113928134	0.720814828776262	-0.358431760237048	0.720225488957604	0.998591218466416	Exon	Hippocampus
e1146045	ENSG00000047634.14	ENSG00000047634	SCML1	0.0174306272465279	-0.594030462990531	0.3584238688867	0.720231388643391	0.998591218466416	Exon	Hippocampus
e676080	ENSG00000149571.11	ENSG00000149571	KIRREL3	-0.0225433431017867	-1.32137976587686	-0.358423713838543	0.720231504559766	0.998591218466416	Exon	Hippocampus
e240220	ENSG00000144848.10	ENSG00000144848	ATG3	-0.0137794239869787	0.658867684921961	-0.358419909955891	0.720234348402686	0.998591218466416	Exon	Hippocampus
e845507	ENSG00000214575.9	ENSG00000214575	CPEB1	0.0137922735071213	0.498601688681088	0.358418449558611	0.720235440219856	0.998591218466416	Exon	Hippocampus
e634006	ENSG00000198561.13	ENSG00000198561	CTNND1	0.0153510756813028	0.614054535380488	0.358415403560254	0.72023771746047	0.998591218466416	Exon	Hippocampus
e153447	ENSG00000072135.12	ENSG00000072135	PTPN18	0.0179703040300279	-1.44269607928239	0.358406021432442	0.720244731715794	0.998591218466416	Exon	Hippocampus
e37022	ENSG00000078618.20	ENSG00000078618	NRDC	-0.0127926818343994	0.86467134998858	-0.358405582338251	0.720245059991454	0.998591218466416	Exon	Hippocampus
e324362	ENSG00000056097.15	ENSG00000056097	ZFR	-0.0101207242903902	1.558287561482	-0.358400605843119	0.720248780523055	0.998591218466416	Exon	Hippocampus
e154136	ENSG00000152117.17	ENSG00000152117		-0.0154867999359106	1.086031136425	-0.35839763179123	0.72025100398948	0.998591218466416	Exon	Hippocampus
e731878	ENSG00000120832.9	ENSG00000120832	MTERF2	-0.0160224310657963	-1.16570650563579	-0.358392983331682	0.720254479284556	0.998591218466416	Exon	Hippocampus
e1177312	ENSG00000269335.5	ENSG00000269335	IKBKG	0.0186699249964918	-1.59326323281569	0.358389540553274	0.720257053188472	0.998591218466416	Exon	Hippocampus
e128156	ENSG00000115421.12	ENSG00000115421	PAPOLG	-0.0139657621935918	-0.750104534200589	-0.35838425575307	0.720261004238366	0.998591218466416	Exon	Hippocampus
e1092561	ENSG00000101049.14	ENSG00000101049	SGK2	0.0310960321942935	-1.33659323561194	0.358382925857235	0.720261998503209	0.998591218466416	Exon	Hippocampus
e239430	ENSG00000114487.9	ENSG00000114487	MORC1	0.0689884527555721	-3.77431579857529	0.358375491186824	0.720267556865636	0.998591218466416	Exon	Hippocampus
e41535	ENSG00000162607.12	ENSG00000162607	USP1	0.0135530043375334	2.15615198482828	0.358366711522145	0.720274120801587	0.998591218466416	Exon	Hippocampus
e745428	ENSG00000139370.10	ENSG00000139370	SLC15A4	0.0347352515764582	-0.551387611027311	0.358362766115372	0.720277070510658	0.998591218466416	Exon	Hippocampus
e993524	ENSG00000171885.13	ENSG00000171885	AQP4	-0.0210252529358573	2.50872206112593	-0.358362310495595	0.720277411146473	0.998591218466416	Exon	Hippocampus
e519795	ENSG00000250571.6	ENSG00000250571	GLI4	0.0246363964919342	-1.67983510934544	0.358351592951901	0.720285423938589	0.998591218466416	Exon	Hippocampus
e623881	ENSG00000091664.7	ENSG00000091664	SLC17A6	0.0789754245449228	-3.70344863406432	0.358349136765881	0.720287260269292	0.998591218466416	Exon	Hippocampus
e74782	ENSG00000160818.16	ENSG00000160818	GPATCH4	-0.0170625627338238	-1.19197760604575	-0.358345265180854	0.72029015480516	0.998591218466416	Exon	Hippocampus
e689873	ENSG00000151490.13	ENSG00000151490	PTPRO	0.0396920450056649	-3.1204947627103	0.358344636111119	0.720290625120643	0.998591218466416	Exon	Hippocampus
e640336	ENSG00000110583.12	ENSG00000110583	NAA40	0.0163685884658964	-1.29572281842414	0.358342909670749	0.720291915870993	0.998591218466416	Exon	Hippocampus
e1093346	ENSG00000101104.12	ENSG00000101104	PABPC1L	0.0230531146062012	-2.29730359999041	0.358341255723718	0.720293152423406	0.998591218466416	Exon	Hippocampus
e1006009	ENSG00000141934.9	ENSG00000141934	PLPP2	0.0342844544225363	-1.03139230339093	0.358335881145909	0.72029717066306	0.998591218466416	Exon	Hippocampus
e33412	ENSG00000132781.17	ENSG00000132781	MUTYH	0.0278235373231556	-3.08604531929056	0.358335736320674	0.720297278940045	0.998591218466416	Exon	Hippocampus
e91666	ENSG00000117153.15	ENSG00000117153	KLHL12	0.0096718435704696	2.86959887426423	0.358334064081264	0.720298529171746	0.998591218466416	Exon	Hippocampus
e1064285	ENSG00000126464.13	ENSG00000126464	PRR12	0.0322619967079195	-3.0783160109793	0.358331639641016	0.7203003417796	0.998591218466416	Exon	Hippocampus
e12920	ENSG00000179051.13	ENSG00000179051	RCC2	-0.015295729413084	-1.51516361762676	-0.358330895012484	0.720300898493792	0.998591218466416	Exon	Hippocampus
e215648	ENSG00000160746.12	ENSG00000160746	ANO10	-0.0182966382317366	-1.10661783346241	-0.358328443502684	0.720302731342013	0.998591218466416	Exon	Hippocampus
e760334	ENSG00000139746.15	ENSG00000139746	RBM26	0.0130915947622733	3.07195365338453	0.358326359604789	0.720304289349924	0.998591218466416	Exon	Hippocampus
e38369	ENSG00000162384.13	ENSG00000162384	C1orf123	0.0092452346365948	0.56552905277109	0.358326020148938	0.720304543141213	0.998591218466416	Exon	Hippocampus
e1056125	ENSG00000073008.14	ENSG00000073008	PVR	-0.0115636350528682	2.34480399024411	-0.358316207146007	0.720311879763011	0.998591218466416	Exon	Hippocampus
e704036	ENSG00000050405.13	ENSG00000050405	LIMA1	0.0199672337237986	-1.00657481240658	0.358315929707604	0.720312087188234	0.998591218466416	Exon	Hippocampus
e512108	ENSG00000120533.12	ENSG00000120533	ENY2	0.0107530956133445	0.717173934787549	0.358312388649019	0.720314734642095	0.998591218466416	Exon	Hippocampus
e408975	ENSG00000196591.11	ENSG00000196591	HDAC2	0.0136907509591352	-0.167451012024807	0.35829898718856	0.720324754204135	0.998591218466416	Exon	Hippocampus
e627559	ENSG00000052841.14	ENSG00000052841	TTC17	-0.0127449999119268	-0.0941953992592034	-0.358295438759807	0.72032740718441	0.998591218466416	Exon	Hippocampus
e325356	ENSG00000113494.16	ENSG00000113494	PRLR	0.117530680017784	-1.58198416428125	0.358293082832885	0.720329168593393	0.998591218466416	Exon	Hippocampus
e293733	ENSG00000138768.14	ENSG00000138768	USO1	0.0128287120022796	0.451112852548285	0.358290833386769	0.720330850393382	0.998591218466416	Exon	Hippocampus
e521433	ENSG00000178209.14	ENSG00000178209	PLEC	-0.0250531689901817	-0.204321428843816	-0.358287233453099	0.720333541889178	0.998591218466416	Exon	Hippocampus
e30131	ENSG00000171960.10	ENSG00000171960	PPIH	0.0159333290025105	-1.56675018783041	0.358285770860326	0.720334635399849	0.998591218466416	Exon	Hippocampus
e504324	ENSG00000076554.15	ENSG00000076554	TPD52	0.0126185719960841	1.58821051938099	0.358284501165828	0.720335584690169	0.998591218466416	Exon	Hippocampus
e646363	ENSG00000174744.13	ENSG00000174744	BRMS1	-0.0174634398686176	-1.31551305526732	-0.358280357046018	0.720338683054897	0.998591218466416	Exon	Hippocampus
e24724	ENSG00000121904.17	ENSG00000121904	CSMD2	-0.0281119910520943	-2.15285348025308	-0.35827408490973	0.720343372446873	0.998591218466416	Exon	Hippocampus
e484854	ENSG00000104723.20	ENSG00000104723	TUSC3	0.0145726020299822	1.83162803249658	0.358272680210432	0.72034442267831	0.998591218466416	Exon	Hippocampus
e425496	ENSG00000157778.8	ENSG00000157778	PSMG3	0.0138680666772023	0.403338210235447	0.358271867641381	0.720345030200433	0.998591218466416	Exon	Hippocampus
e794885	ENSG00000009830.11	ENSG00000009830	POMT2	-0.0221063325613861	-2.29473061499461	-0.358269153620284	0.720347059355867	0.998591218466416	Exon	Hippocampus
e864585	ENSG00000102858.12	ENSG00000102858	MGRN1	-0.0142049413582427	0.0158142158950824	-0.358268417554506	0.720347609680549	0.998591218466416	Exon	Hippocampus
e666464	ENSG00000197580.11	ENSG00000197580	BCO2	0.017583028894408	-0.973985952862746	0.35826134624497	0.720352896601563	0.998591218466416	Exon	Hippocampus
e284561	ENSG00000174125.7	ENSG00000174125	TLR1	0.0369847396131306	-3.24007505621649	0.358259803016465	0.720354050410457	0.998591218466416	Exon	Hippocampus
e255340	ENSG00000047457.13	ENSG00000047457	CP	-0.0830019783992474	-1.61637012445968	-0.358259695943068	0.720354130464884	0.998591218466416	Exon	Hippocampus
e800604	ENSG00000197249.13	ENSG00000197249	SERPINA1	-0.0518881169587107	-2.31864681393387	-0.358246449788684	0.720364034099932	0.998591218466416	Exon	Hippocampus
e1021534	ENSG00000105401.7	ENSG00000105401	CDC37	-0.0118196205025714	1.35243707947928	-0.358246110333811	0.720364287897772	0.998591218466416	Exon	Hippocampus
e1141193	ENSG00000100429.17	ENSG00000100429	HDAC10	0.0291314349580752	-2.97991774162161	0.358231111353575	0.720375502110853	0.998591218466416	Exon	Hippocampus
e980250	ENSG00000173821.19	ENSG00000173821	RNF213	-0.0203740360311363	-1.26684529480826	-0.358225395325477	0.720379775801094	0.998591218466416	Exon	Hippocampus
e396065	ENSG00000096093.15	ENSG00000096093	EFHC1	0.0295247456250593	-0.957005461276081	0.35822473584352	0.720380268875093	0.998591218466416	Exon	Hippocampus
e855726	ENSG00000127585.11	ENSG00000127585	FBXL16	-0.0287924734364856	0.369902695007408	-0.358223984772572	0.720380830427453	0.998591218466416	Exon	Hippocampus
e772698	ENSG00000100897.17	ENSG00000100897	DCAF11	0.013326518776804	0.529056577460096	0.358221890143208	0.720382396517404	0.998591218466416	Exon	Hippocampus
e969928	ENSG00000154263.17	ENSG00000154263	ABCA10	0.0242647300700555	-1.99690539985417	0.358221311602158	0.72038282907496	0.998591218466416	Exon	Hippocampus
e409342	ENSG00000111832.12	ENSG00000111832	RWDD1	0.0151070256566915	0.435943763976436	0.358220302024899	0.720383583905402	0.998591218466416	Exon	Hippocampus
e723821	ENSG00000139220.16	ENSG00000139220	PPFIA2	-0.0351762051894269	-2.95344641627376	-0.358217280286122	0.720385843169909	0.998591218466416	Exon	Hippocampus
e1122114	ENSG00000100038.19	ENSG00000100038	TOP3B	0.0229776069125897	-2.33067491090144	0.358217229126142	0.720385881420731	0.998591218466416	Exon	Hippocampus
e460487	ENSG00000160991.15	ENSG00000160991	ORAI2	0.02165794420388	-1.01675678664284	0.358209628263577	0.720391564371291	0.998591218466416	Exon	Hippocampus
e676923	ENSG00000084234.16	ENSG00000084234	APLP2	-0.0131474329460573	2.98879198757735	-0.358208277126667	0.720392574579874	0.998591218466416	Exon	Hippocampus
e85755	ENSG00000198216.10	ENSG00000198216	CACNA1E	-0.0292272083113786	1.53805451436371	-0.358205836811844	0.720394399138614	0.998591218466416	Exon	Hippocampus
e766661	ENSG00000129566.12	ENSG00000129566	TEP1	0.025820484796723	-2.56079382053002	0.358203628117231	0.720396050522437	0.998591218466416	Exon	Hippocampus
e840407	ENSG00000198794.11	ENSG00000198794	SCAMP5	-0.0251109644839682	-0.802001924599307	-0.358199131884609	0.720399412243297	0.998591218466416	Exon	Hippocampus
e375180	ENSG00000112137.17	ENSG00000112137	PHACTR1	-0.0208132773799357	1.39446149397834	-0.358196178713687	0.720401620258408	0.998591218466416	Exon	Hippocampus
e514083	ENSG00000156787.16	ENSG00000156787	TBC1D31	0.0165186459077212	-1.016708642154	0.358194364381903	0.720402976791954	0.998591218466416	Exon	Hippocampus
e1038770	ENSG00000197372.9	ENSG00000197372	ZNF675	0.0203892118328188	-1.76447558714907	0.358189385282889	0.720406699552664	0.998591218466416	Exon	Hippocampus
e318357	ENSG00000154553.13	ENSG00000154553	PDLIM3	0.0359467906378046	-3.21337887780311	0.358189047542949	0.720406952073486	0.998591218466416	Exon	Hippocampus
e412533	ENSG00000112282.17	ENSG00000112282	MED23	0.0108496861470054	1.00645187044241	0.358186196274497	0.720409083906242	0.998591218466416	Exon	Hippocampus
e691047	ENSG00000139154.14	ENSG00000139154	AEBP2	0.0144226495288397	2.97344780996585	0.358185126827188	0.720409883509804	0.998591218466416	Exon	Hippocampus
e722161	ENSG00000187109.13	ENSG00000187109	NAP1L1	-0.0131608774776511	0.602136354920749	-0.358179433927527	0.720414139977917	0.998591218466416	Exon	Hippocampus
e679319	ENSG00000006831.9	ENSG00000006831	ADIPOR2	0.018987872582032	4.27235653295986	0.358177868848676	0.720415310157843	0.998591218466416	Exon	Hippocampus
e1099879	ENSG00000184402.14	ENSG00000184402	SS18L1	0.016141625165595	-1.17895864579282	0.358171174450719	0.720420315440302	0.998591218466416	Exon	Hippocampus
e466838	ENSG00000106034.17	ENSG00000106034	CPED1	0.0368772022475334	-2.56155426069565	0.358162479885635	0.720426816230157	0.998591218466416	Exon	Hippocampus
e649950	ENSG00000110075.14	ENSG00000110075	PPP6R3	-0.0100688198833961	0.580312275572744	-0.35815488273056	0.720432496520384	0.998591218466416	Exon	Hippocampus
e1167086	ENSG00000147251.15	ENSG00000147251	DOCK11	-0.0241448966829198	-1.91254564352578	-0.358142874764177	0.720441474746239	0.998591218466416	Exon	Hippocampus
e529536	ENSG00000107105.14	ENSG00000107105	ELAVL2	0.0339843918596614	0.504759448437978	0.358141859159438	0.720442234104631	0.998591218466416	Exon	Hippocampus
e995138	ENSG00000186814.12	ENSG00000186814	ZSCAN30	0.0191605759705562	-2.35529007410847	0.358136412662999	0.720446306405021	0.998591218466416	Exon	Hippocampus
e906108	ENSG00000064270.12	ENSG00000064270	ATP2C2	-0.0287994620801676	-2.87122113962417	-0.358131692788645	0.720449835422521	0.998591218466416	Exon	Hippocampus
e1156321	ENSG00000172943.19	ENSG00000172943	PHF8	-0.0319300391526276	-3.05076126901758	-0.358129599428987	0.720451400615013	0.998591218466416	Exon	Hippocampus
e211489	ENSG00000168016.13	ENSG00000168016	TRANK1	-0.021347461131474	-0.526755962422751	-0.35812727939428	0.720453135292456	0.998591218466416	Exon	Hippocampus
e824652	ENSG00000166200.14	ENSG00000166200	COPS2	0.011283668719088	1.75507284981813	0.358125194600478	0.720454694082776	0.998591218466416	Exon	Hippocampus
e467508	ENSG00000164675.10	ENSG00000164675	IQUB	-0.0354653105864361	-2.80091455926679	-0.358122813414204	0.720456474485751	0.998591218466416	Exon	Hippocampus
e884967	ENSG00000069329.15	ENSG00000069329	VPS35	0.012996169003701	2.07900996150806	0.358117796615387	0.720460225530135	0.998591218466416	Exon	Hippocampus
e416513	ENSG00000112419.14	ENSG00000112419	PHACTR2	-0.0477845271391022	-1.89753869663301	-0.358114505913562	0.720462685981004	0.998591218466416	Exon	Hippocampus
e671387	ENSG00000160695.14	ENSG00000160695	VPS11	-0.0125724712900394	0.123180214485862	-0.358109264116374	0.720466605267795	0.998591218466416	Exon	Hippocampus
e396037	ENSG00000096093.15	ENSG00000096093	EFHC1	0.0294850637362985	-0.953457996801285	0.358109261524011	0.720466607206104	0.998591218466416	Exon	Hippocampus
e213797	ENSG00000168028.13	ENSG00000168028	RPSA	0.0223548794533966	2.77757039127984	0.358095259940852	0.720477076212731	0.998591218466416	Exon	Hippocampus
e13671	ENSG00000162482.4	ENSG00000162482	AKR7A3	-0.0402315825150789	-3.2020743658494	-0.35808327787596	0.720486035264026	0.998591218466416	Exon	Hippocampus
e673899	ENSG00000023171.15	ENSG00000023171	GRAMD1B	0.014962050362087	1.58809742364245	0.358081773512362	0.720487160087117	0.998591218466416	Exon	Hippocampus
e847074	ENSG00000170776.20	ENSG00000170776	AKAP13	-0.022826210726579	-0.916582919151409	-0.358080015635061	0.720488474464931	0.998591218466416	Exon	Hippocampus
e151817	ENSG00000136717.14	ENSG00000136717	BIN1	0.0175055950795796	1.40479026788622	0.358073321573784	0.720493479671473	0.998591218466416	Exon	Hippocampus
e137813	ENSG00000042445.13	ENSG00000042445	RETSAT	0.0160755825058793	-0.484757023817915	0.358069909232348	0.72049603111281	0.998591218466416	Exon	Hippocampus
e999376	ENSG00000141642.8	ENSG00000141642	ELAC1	0.0170849364676432	-1.13305354137349	0.358067977518521	0.720497475475671	0.998591218466416	Exon	Hippocampus
e204711	ENSG00000132155.11	ENSG00000132155	RAF1	0.0231626278753738	-2.45242023842974	0.358063106928508	0.720501117271786	0.998591218466416	Exon	Hippocampus
e787005	ENSG00000054654.15	ENSG00000054654	SYNE2	-0.0326390271359874	-1.37286525342317	-0.358061998594667	0.720501945986622	0.998591218466416	Exon	Hippocampus
e30928	ENSG00000159479.16	ENSG00000159479	MED8	0.0082225718427828	1.78998873857164	0.358056348657077	0.720506170519531	0.998591218466416	Exon	Hippocampus
e1159025	ENSG00000184634.15	ENSG00000184634	MED12	-0.0166075176742274	-1.29466186435177	-0.358046067968758	0.720513857547857	0.998591218466416	Exon	Hippocampus
e948335	ENSG00000126581.12	ENSG00000126581	BECN1	-0.0116343893042092	-0.0955990045723214	-0.35803628008978	0.720521176121435	0.998591218466416	Exon	Hippocampus
e775765	ENSG00000092108.20	ENSG00000092108	SCFD1	0.0120365336566777	0.134154809808225	0.358035191819973	0.720521989841979	0.998591218466416	Exon	Hippocampus
e297093	ENSG00000163625.15	ENSG00000163625	WDFY3	0.0106548368157752	1.22788960619341	0.358031808378631	0.720524519709039	0.998591218466416	Exon	Hippocampus
e938671	ENSG00000132141.13	ENSG00000132141	CCT6B	-0.0249424986313141	-2.5223251622935	-0.358025723722256	0.72052906933657	0.998591218466416	Exon	Hippocampus
e822170	ENSG00000137770.13	ENSG00000137770	CTDSPL2	-0.0113329568135921	-0.411004777843412	-0.35802440948042	0.720530052024567	0.998591218466416	Exon	Hippocampus
e419198	ENSG00000131018.22	ENSG00000131018	SYNE1	-0.0262314365439837	-2.53131792903634	-0.358024305694779	0.72053012962743	0.998591218466416	Exon	Hippocampus
e792493	ENSG00000187097.12	ENSG00000187097	ENTPD5	-0.0162471845865923	-1.45594495782088	-0.358019068812687	0.720534045365971	0.998591218466416	Exon	Hippocampus
e858500	ENSG00000180185.11	ENSG00000180185	FAHD1	-0.0113451379384892	2.06008374754729	-0.358014251218924	0.720537647599375	0.998591218466416	Exon	Hippocampus
e477479	ENSG00000133561.15	ENSG00000133561	GIMAP6	-0.026123253696267	-2.35590204645262	-0.358010695793582	0.720540306082386	0.998591218466416	Exon	Hippocampus
e236467	ENSG00000170854.17	ENSG00000170854	MINA	-0.0094742360013291	0.971763608079407	-0.358010164990467	0.720540702977824	0.998591218466416	Exon	Hippocampus
e875351	ENSG00000103353.15	ENSG00000103353	UBFD1	0.0102228040528321	4.03948252169932	0.358009122642719	0.720541482368847	0.998591218466416	Exon	Hippocampus
e1063958	ENSG00000142541.16	ENSG00000142541	RPL13A	-0.0193550616165784	2.4345947978291	-0.357990533737335	0.720555381834779	0.998591218466416	Exon	Hippocampus
e527969	ENSG00000164946.19	ENSG00000164946	FREM1	0.0244359318607153	-1.75482694645847	0.357990253059555	0.72055559170644	0.998591218466416	Exon	Hippocampus
e452822	ENSG00000127980.15	ENSG00000127980	PEX1	0.0154189265761202	-1.24263192191716	0.357983939854089	0.720560312295597	0.998591218466416	Exon	Hippocampus
e979334	ENSG00000167280.16	ENSG00000167280	ENGASE	0.0237277237836141	-1.88466991740631	0.357982969857221	0.720561037594767	0.998591218466416	Exon	Hippocampus
e1007644	ENSG00000099817.11	ENSG00000099817	POLR2E	-0.0138895979651118	2.84032831401824	-0.357980750207722	0.720562697302043	0.998591218466416	Exon	Hippocampus
e14403	ENSG00000117245.12	ENSG00000117245	KIF17	-0.0267055950851693	-1.49713701219096	-0.357980104699954	0.720563179970361	0.998591218466416	Exon	Hippocampus
e640662	ENSG00000149743.13	ENSG00000149743	TRPT1	0.0244638213361328	-2.64691540516123	0.357973172877917	0.720568363138707	0.998591218466416	Exon	Hippocampus
e806261	ENSG00000142208.15	ENSG00000142208	AKT1	0.0130711275617536	-0.146958904570391	0.357964267285258	0.720575022184033	0.998591218466416	Exon	Hippocampus
e854130	ENSG00000076344.15	ENSG00000076344	RGS11	0.0160071988758198	0.876746047993547	0.357962770938481	0.720576141060675	0.998591218466416	Exon	Hippocampus
e648178	ENSG00000172830.12	ENSG00000172830	SSH3	0.0230414622826851	-2.11555332081403	0.357958041282953	0.720579677611884	0.998591218466416	Exon	Hippocampus
e254182	ENSG00000163714.17	ENSG00000163714	U2SURP	0.0158634470385968	-0.564150046781339	0.357956366436394	0.720580929962589	0.998591218466416	Exon	Hippocampus
e383692	ENSG00000204371.11	ENSG00000204371	EHMT2	0.0122077079120651	0.136853201254621	0.357948967724654	0.720586462288454	0.998591218466416	Exon	Hippocampus
e796647	ENSG00000042317.16	ENSG00000042317	SPATA7	0.012602839835745	1.1510434097559	0.357942053437874	0.720591632402814	0.998591218466416	Exon	Hippocampus
e790538	ENSG00000197555.9	ENSG00000197555	SIPA1L1	-0.0167948324467291	3.88553048197209	-0.357937833658046	0.720594787722886	0.998591218466416	Exon	Hippocampus
e211200	ENSG00000172995.16	ENSG00000172995	ARPP21	0.0270580479463838	-0.825542706189878	0.357937278504144	0.720595202836902	0.998591218466416	Exon	Hippocampus
e910375	ENSG00000223959.8	ENSG00000223959	AFG3L1P	-0.0254181036102211	-2.81427780157983	-0.357933170206478	0.720598274801925	0.998591218466416	Exon	Hippocampus
e889969	ENSG00000159579.13	ENSG00000159579	RSPRY1	0.014465899373043	0.0925320853704928	0.357930801071773	0.720600046316065	0.998591218466416	Exon	Hippocampus
e585452	ENSG00000107736.19	ENSG00000107736	CDH23	-0.0308533617806635	-2.30782343643052	-0.357929246529973	0.720601208721357	0.998591218466416	Exon	Hippocampus
e845693	ENSG00000103723.12	ENSG00000103723	AP3B2	-0.0314962659779954	-3.16873833201065	-0.357927294113559	0.720602668637455	0.998591218466416	Exon	Hippocampus
e61629	ENSG00000265241.6	ENSG00000265241	RBM8A	0.0115509650184705	1.50655121258319	0.357912291262708	0.72061388702813	0.998591218466416	Exon	Hippocampus
e636378	ENSG00000149476.15	ENSG00000149476	TKFC	-0.0212303857519176	-2.28786815234995	-0.357902043643298	0.720621549726366	0.998591218466416	Exon	Hippocampus
e1042762	ENSG00000105677.11	ENSG00000105677	TMEM147	0.0165048609434986	1.12293140175341	0.357897663408039	0.720624825073324	0.998591218466416	Exon	Hippocampus
e696412	ENSG00000175548.8	ENSG00000175548	ALG10B	0.0217391684358355	-2.56762726308378	0.357894247358821	0.720627379448009	0.998591218466416	Exon	Hippocampus
e610398	ENSG00000177595.17	ENSG00000177595	PIDD1	-0.0223452703923568	-1.95274208126879	-0.357892569054661	0.720628634412825	0.998591218466416	Exon	Hippocampus
e1113095	ENSG00000160199.14	ENSG00000160199	PKNOX1	0.0214496822603795	-2.34315921069569	0.357891498944344	0.720629434596422	0.998591218466416	Exon	Hippocampus
e1132981	ENSG00000100083.18	ENSG00000100083	GGA1	-0.0103744823491479	-0.0842399230474295	-0.357891089466936	0.720629740786529	0.998591218466416	Exon	Hippocampus
e1141019	ENSG00000100429.17	ENSG00000100429	HDAC10	-0.0346345579685876	-3.08695427088775	-0.357890857512904	0.720629914232087	0.998591218466416	Exon	Hippocampus
e1060538	ENSG00000178980.14	ENSG00000178980	SEPW1	0.0120997263998026	4.12906869283929	0.357887807348579	0.720632195019205	0.998591218466416	Exon	Hippocampus
e407817	ENSG00000123505.15	ENSG00000123505	AMD1	-0.0129990814497778	1.29461328387124	-0.357880865193891	0.720637386085545	0.998591218466416	Exon	Hippocampus
e218550	ENSG00000047849.21	ENSG00000047849	MAP4	0.0164490231828941	2.69177499710791	0.35787429750256	0.720642297155024	0.998591218466416	Exon	Hippocampus
e487394	ENSG00000130227.16	ENSG00000130227	XPO7	0.0112005735757385	0.160395525384507	0.357872946354707	0.720643307493373	0.998591218466416	Exon	Hippocampus
e888811	ENSG00000102900.12	ENSG00000102900	NUP93	-0.0115500197964146	-0.6733791045865	-0.357872919558312	0.72064332753073	0.998591218466416	Exon	Hippocampus
e91717	ENSG00000159348.12	ENSG00000159348	CYB5R1	0.0156651041499063	0.192704685620404	0.357870065677596	0.720645461558714	0.998591218466416	Exon	Hippocampus
e351200	ENSG00000113615.12	ENSG00000113615	SEC24A	0.013307181011584	-0.557015046449289	0.357868605203249	0.720646553649046	0.998591218466416	Exon	Hippocampus
e307863	ENSG00000138709.17	ENSG00000138709	LARP1B	0.0288950521144791	-2.8264647062269	0.357868080122745	0.720646946285554	0.998591218466416	Exon	Hippocampus
e97768	ENSG00000082482.13	ENSG00000082482	KCNK2	0.0252543414421213	-1.37712748883528	0.357863640211554	0.72065026629603	0.998591218466416	Exon	Hippocampus
e805397	ENSG00000256053.7	ENSG00000256053	APOPT1	0.0106447549521988	0.80317630218727	0.357863515740539	0.720650359371182	0.998591218466416	Exon	Hippocampus
e774150	ENSG00000092330.15	ENSG00000092330	TINF2	0.0168901725049284	-1.6432856978768	0.35786133538225	0.720651989768947	0.998591218466416	Exon	Hippocampus
e347805	ENSG00000164904.16	ENSG00000164904	ALDH7A1	-0.0167283669788892	-0.341722878628671	-0.357861131689488	0.720652142083531	0.998591218466416	Exon	Hippocampus
e562543	ENSG00000165688.11	ENSG00000165688	PMPCA	0.0117769318982317	-0.212637035246232	0.357860493750076	0.7206526191132	0.998591218466416	Exon	Hippocampus
e151890	ENSG00000163161.12	ENSG00000163161	ERCC3	0.0173910258836897	-1.17905253054921	0.357854557785612	0.720657057833318	0.998591218466416	Exon	Hippocampus
e990634	ENSG00000168675.18	ENSG00000168675	LDLRAD4	0.0182681975101426	-0.160859537402727	0.357853000620464	0.720658222232061	0.998591218466416	Exon	Hippocampus
e50074	ENSG00000223745.7	ENSG00000223745	CCDC18-AS1	0.0202783715631868	-2.30540995695218	0.357848592156479	0.720661518745227	0.998591218466416	Exon	Hippocampus
e895688	ENSG00000159720.11	ENSG00000159720	ATP6V0D1	-0.0163801260593946	1.48148127798979	-0.357842289764569	0.720666231488236	0.998591218466416	Exon	Hippocampus
e1118357	ENSG00000070413.19	ENSG00000070413	DGCR2	-0.0132443793054776	0.274828365328319	-0.35784030396689	0.720667716411448	0.998591218466416	Exon	Hippocampus
e30670	ENSG00000243710.7	ENSG00000243710	CFAP57	0.0420022388128874	-3.03326221152654	0.357834863459991	0.720671784673701	0.998591218466416	Exon	Hippocampus
e782289	ENSG00000100523.14	ENSG00000100523	DDHD1	0.0298887117021854	-2.79305621784879	0.357834261614604	0.720672234717707	0.998591218466416	Exon	Hippocampus
e236098	ENSG00000169379.15	ENSG00000169379	ARL13B	-0.0249282839493802	-1.50102373866027	-0.357834051111927	0.720672392126045	0.998591218466416	Exon	Hippocampus
e33422	ENSG00000132781.17	ENSG00000132781	MUTYH	-0.0178284216987107	-1.61346385472191	-0.357831530351298	0.720674277085137	0.998591218466416	Exon	Hippocampus
e846525	ENSG00000177082.12	ENSG00000177082	WDR73	0.0143290132631107	0.26662305581735	0.357828367988902	0.720676641819717	0.998591218466416	Exon	Hippocampus
e1145826	ENSG00000047230.14	ENSG00000047230	CTPS2	0.0200356401275765	-1.5981025560853	0.357827946153542	0.720676957257728	0.998591218466416	Exon	Hippocampus
e704204	ENSG00000161813.21	ENSG00000161813	LARP4	0.0139716565410293	1.74283902538392	0.357823296723917	0.72068043398895	0.998591218466416	Exon	Hippocampus
e761903	ENSG00000088387.18	ENSG00000088387	DOCK9	-0.0143207299838489	0.834977437106607	-0.357820853763701	0.720682260777943	0.998591218466416	Exon	Hippocampus
e786265	ENSG00000054654.15	ENSG00000054654	SYNE2	-0.0469121283243743	-1.99450104244621	-0.357819012998537	0.720683637260498	0.998591218466416	Exon	Hippocampus
e772628	ENSG00000100897.17	ENSG00000100897	DCAF11	-0.0109710448804902	1.74463760074012	-0.357817293738205	0.72068492288531	0.998591218466416	Exon	Hippocampus
e1088071	ENSG00000101019.21	ENSG00000101019	UQCC1	-0.0175706292604873	-1.62929330800862	-0.357814060852601	0.720687340367735	0.998591218466416	Exon	Hippocampus
e1088078	ENSG00000101019.21	ENSG00000101019	UQCC1	-0.0175706292604873	-1.62929330800862	-0.357814060852601	0.720687340367735	0.998591218466416	Exon	Hippocampus
e15424	ENSG00000090686.15	ENSG00000090686	USP48	-0.0170037176493036	-1.40164983077345	-0.357810385414962	0.720690088784473	0.998591218466416	Exon	Hippocampus
e165532	ENSG00000144357.16	ENSG00000144357	UBR3	0.011350521252082	1.4882830016299	0.357802598892788	0.720695911397712	0.998591218466416	Exon	Hippocampus
e687075	ENSG00000175899.14	ENSG00000175899	A2M	-0.0254584347684605	1.36910258768395	-0.35779738886237	0.720699807368482	0.998591218466416	Exon	Hippocampus
e1052259	ENSG00000105323.16	ENSG00000105323	HNRNPUL1	-0.0119400365145097	1.42862339629976	-0.357789219994005	0.720705915921826	0.998591218466416	Exon	Hippocampus
e1029954	ENSG00000074181.8	ENSG00000074181	NOTCH3	-0.0261729176354293	-1.80094519008522	-0.357788154747467	0.72070671249802	0.998591218466416	Exon	Hippocampus
e293236	ENSG00000163738.18	ENSG00000163738	MTHFD2L	-0.0205133845759805	-2.02331270200057	-0.357786188648944	0.720708182719302	0.998591218466416	Exon	Hippocampus
e888412	ENSG00000159461.14	ENSG00000159461	AMFR	-0.0091360217118717	1.61022342922993	-0.357783419958743	0.720710253109298	0.998591218466416	Exon	Hippocampus
e577481	ENSG00000243660.9	ENSG00000243660	ZNF487	0.0184577175600018	-0.101045105447639	0.357777752903412	0.720714490864901	0.998591218466416	Exon	Hippocampus
e269578	ENSG00000196083.9	ENSG00000196083	IL1RAP	-0.0232521945645502	-1.78178644693437	-0.357764935483691	0.720724075608494	0.998591218466416	Exon	Hippocampus
e1034573	ENSG00000099308.10	ENSG00000099308	MAST3	-0.0235015323058452	1.82630721407362	-0.35776086569074	0.720727118969862	0.998591218466416	Exon	Hippocampus
e154104	ENSG00000152117.17	ENSG00000152117		-0.0214790939583243	-1.48008890593355	-0.357754527665053	0.720731858507907	0.998591218466416	Exon	Hippocampus
e8372	ENSG00000054523.17	ENSG00000054523	KIF1B	0.0255943006968296	-2.80599062507325	0.357753546966285	0.720732591869596	0.998591218466416	Exon	Hippocampus
e475323	ENSG00000197448.13	ENSG00000197448	GSTK1	0.0262994224623622	-1.20868449284538	0.357746841095488	0.720737606493525	0.998591218466416	Exon	Hippocampus
e1161398	ENSG00000165288.10	ENSG00000165288	BRWD3	-0.0141814060172423	-1.02828040865362	-0.357743136118044	0.720740377066325	0.998591218466416	Exon	Hippocampus
e316950	ENSG00000218336.8	ENSG00000218336	TENM3	-0.0216012803544376	0.284503954186035	-0.357741286696043	0.720741760060816	0.998591218466416	Exon	Hippocampus
e469705	ENSG00000158467.16	ENSG00000158467	AHCYL2	0.0379509285154219	0.548555527874398	0.357738593052305	0.720743774364465	0.998591218466416	Exon	Hippocampus
e276447	ENSG00000130997.16	ENSG00000130997	POLN	0.0256717449365442	-2.83768269804087	0.357730731766956	0.720749653035614	0.998591218466416	Exon	Hippocampus
e342869	ENSG00000153922.10	ENSG00000153922	CHD1	-0.0192760535187261	-0.362291372395223	-0.357729620625169	0.720750483949057	0.998591218466416	Exon	Hippocampus
e644268	ENSG00000168056.15	ENSG00000168056	LTBP3	0.0161618580798974	-0.569298733436286	0.357726763411796	0.720752620578888	0.998591218466416	Exon	Hippocampus
e476108	ENSG00000174469.18	ENSG00000174469	CNTNAP2	0.0238070646781481	0.713532352489676	0.357721266507342	0.720756731181107	0.998591218466416	Exon	Hippocampus
e610382	ENSG00000177595.17	ENSG00000177595	PIDD1	-0.0308380978081533	-3.22317226072854	-0.357717889778906	0.720759256313133	0.998591218466416	Exon	Hippocampus
e525114	ENSG00000080503.21	ENSG00000080503	SMARCA2	0.0239814282033293	-2.55020875184196	0.357713328891461	0.720762666969206	0.998591218466416	Exon	Hippocampus
e1039925	ENSG00000121289.17	ENSG00000121289	CEP89	-0.0163324209621028	-1.73658423127549	-0.35771199984966	0.720763660834837	0.998591218466416	Exon	Hippocampus
e880793	ENSG00000149925.17	ENSG00000149925	ALDOA	0.0132921561172032	2.95793529074144	0.35771191156179	0.720763726857065	0.998591218466416	Exon	Hippocampus
e94543	ENSG00000162889.10	ENSG00000162889	MAPKAPK2	-0.0194274703154592	-0.76081174738843	-0.357708281790791	0.720766441224635	0.998591218466416	Exon	Hippocampus
e859447	ENSG00000103197.16	ENSG00000103197	TSC2	0.0142255404053995	0.109134074146998	0.357705481110359	0.720768535595024	0.998591218466416	Exon	Hippocampus
e77798	ENSG00000158769.17	ENSG00000158769	F11R	0.0286605731930122	-2.27780124774917	0.357697297333879	0.720774655498136	0.998591218466416	Exon	Hippocampus
e864612	ENSG00000102858.12	ENSG00000102858	MGRN1	-0.0195032680418883	-0.228360657948597	-0.357691334144394	0.720779114837235	0.998591218466416	Exon	Hippocampus
e915942	ENSG00000141503.15	ENSG00000141503	MINK1	-0.0156557161458453	1.88029488787488	-0.35768686577059	0.720782456342872	0.998591218466416	Exon	Hippocampus
e958302	ENSG00000006282.20	ENSG00000006282	SPATA20	0.0246260452944914	-2.23893915413843	0.357684699666825	0.720784076184198	0.998591218466416	Exon	Hippocampus
e1100359	ENSG00000101187.15	ENSG00000101187	SLCO4A1	-0.0364998583359697	-1.61389640097003	-0.357683559835401	0.720784928565866	0.998591218466416	Exon	Hippocampus
e648545	ENSG00000175634.14	ENSG00000175634	RPS6KB2	-0.0221447779789714	-2.03086591018625	-0.357675705097982	0.720790802456369	0.998591218466416	Exon	Hippocampus
e780683	ENSG00000125375.14	ENSG00000125375	ATP5S	-0.0151257061168273	0.348209415792053	-0.357673460171025	0.720792481249472	0.998591218466416	Exon	Hippocampus
e856515	ENSG00000103227.18	ENSG00000103227	LMF1	-0.0250847691574955	-2.49117679983599	-0.357664853584549	0.720798917408154	0.998591218466416	Exon	Hippocampus
e728232	ENSG00000185046.18	ENSG00000185046	ANKS1B	0.0277018758699838	-1.5417114450596	0.357664203651913	0.720799403440163	0.998591218466416	Exon	Hippocampus
e712103	ENSG00000139613.11	ENSG00000139613	SMARCC2	-0.0151976986786253	1.61417398322655	-0.357663698121782	0.720799781485306	0.998591218466416	Exon	Hippocampus
e339061	ENSG00000152348.15	ENSG00000152348	ATG10	0.0203023335541905	-1.8873446887731	0.357658621411	0.720803577950948	0.998591218466416	Exon	Hippocampus
e895962	ENSG00000280214.1	ENSG00000280214		-0.0177670449137332	-0.122648991117755	-0.357657725416239	0.72080424799443	0.998591218466416	Exon	Hippocampus
e741328	ENSG00000212694.8	ENSG00000212694	LINC01089	-0.0200264062780043	-2.01109885993787	-0.357655440300178	0.72080595685263	0.998591218466416	Exon	Hippocampus
e585165	ENSG00000180817.11	ENSG00000180817	PPA1	0.0170542412001655	2.81156018453282	0.357652466766633	0.720808180526105	0.998591218466416	Exon	Hippocampus
e166756	ENSG00000115827.13	ENSG00000115827	DCAF17	-0.0182077391964973	-0.973445603984094	-0.357643084799485	0.720815196582045	0.998591218466416	Exon	Hippocampus
e308200	ENSG00000151470.12	ENSG00000151470	C4orf33	-0.016126709940251	-0.85309593894416	-0.357636005378891	0.720820490755078	0.998591218466416	Exon	Hippocampus
e724037	ENSG00000139220.16	ENSG00000139220	PPFIA2	-0.0214696688819033	2.12057914832566	-0.357635457524096	0.720820900455562	0.998591218466416	Exon	Hippocampus
e602177	ENSG00000151553.14	ENSG00000151553	FAM160B1	0.012028336060165	-0.487128035511351	0.357632504480802	0.72082310882179	0.998591218466416	Exon	Hippocampus
e484327	ENSG00000164733.20	ENSG00000164733	CTSB	-0.0270635859508378	-1.32392352069667	-0.357630969071053	0.720824257043955	0.998591218466416	Exon	Hippocampus
e737966	ENSG00000135119.14	ENSG00000135119	RNFT2	-0.0152581010075474	-0.566850539192526	-0.357625732717014	0.720828172940068	0.998591218466416	Exon	Hippocampus
e307536	ENSG00000164070.11	ENSG00000164070	HSPA4L	0.0198625292598699	1.12794115580397	0.357623966754003	0.720829493579643	0.998591218466416	Exon	Hippocampus
e753404	ENSG00000150893.10	ENSG00000150893	FREM2	-0.0292995246914563	-2.56648787086732	-0.357620225789856	0.72083229118647	0.998591218466416	Exon	Hippocampus
e905323	ENSG00000140945.16	ENSG00000140945	CDH13	-0.0306876303385549	-0.465728268235007	-0.357618659554244	0.720833462466235	0.998591218466416	Exon	Hippocampus
e996136	ENSG00000101489.19	ENSG00000101489	CELF4	0.0245825646283598	1.6437790307678	0.357618607780753	0.720833501184075	0.998591218466416	Exon	Hippocampus
e453589	ENSG00000164692.17	ENSG00000164692	COL1A2	-0.0437071930645185	-1.84057861459647	-0.357601181403226	0.720846533216476	0.998591218466416	Exon	Hippocampus
e66967	ENSG00000143416.20	ENSG00000143416	SELENBP1	0.0181888040947254	0.227789862076032	0.357597804970982	0.720849058235712	0.998591218466416	Exon	Hippocampus
e995327	ENSG00000141428.16	ENSG00000141428	C18orf21	0.012217564968532	0.026245999240559	0.357580808213015	0.720861769077929	0.998591218466416	Exon	Hippocampus
e135995	ENSG00000239779.6	ENSG00000239779	WBP1	-0.0206379937775511	-1.20114671618094	-0.357573822126027	0.720866993570227	0.998591218466416	Exon	Hippocampus
e337217	ENSG00000250802.6	ENSG00000250802	ZBED3-AS1	0.0241770869418633	-2.29160554314036	0.357572228254909	0.720868185536516	0.998591218466416	Exon	Hippocampus
e988688	ENSG00000154845.15	ENSG00000154845	PPP4R1	-0.0175312404057904	-1.90918925262654	-0.357568318454138	0.720871109458821	0.998591218466416	Exon	Hippocampus
e143902	ENSG00000115446.11	ENSG00000115446	UNC50	-0.0105569766827874	0.889146564881466	-0.357567871417566	0.720871443772844	0.998591218466416	Exon	Hippocampus
e999678	ENSG00000187323.11	ENSG00000187323	DCC	-0.0304695573420976	-1.12313175457789	-0.357562470661303	0.720875482705134	0.998591218466416	Exon	Hippocampus
e187999	ENSG00000135924.15	ENSG00000135924	DNAJB2	-0.0147130139205812	1.46093372296427	-0.35755548967753	0.720880703415339	0.998591218466416	Exon	Hippocampus
e31004	ENSG00000198198.14	ENSG00000198198	SZT2	0.0177385173159715	-1.42167904514202	0.357547588188257	0.720886612538901	0.998591218466416	Exon	Hippocampus
e543851	ENSG00000185920.15	ENSG00000185920	PTCH1	-0.0255773282488128	-2.63114809977782	-0.357534664124984	0.720896277827198	0.998591218466416	Exon	Hippocampus
e17890	ENSG00000117643.14	ENSG00000117643	MAN1C1	0.0278606604847399	-3.00586657200573	0.357524938495004	0.720903551189852	0.998591218466416	Exon	Hippocampus
e330994	ENSG00000145632.14	ENSG00000145632	PLK2	0.023478633171879	1.27157159116707	0.357518570322252	0.720908313674496	0.998591218466416	Exon	Hippocampus
e1160639	ENSG00000131269.15	ENSG00000131269	ABCB7	-0.0184920662571568	-1.4421179459474	-0.357516727758318	0.72090969165146	0.998591218466416	Exon	Hippocampus
e95875	ENSG00000196878.13	ENSG00000196878	LAMB3	0.0324392012399559	-2.88887466547942	0.357508908490639	0.720915539366803	0.998591218466416	Exon	Hippocampus
e751692	ENSG00000083642.18	ENSG00000083642	PDS5B	-0.0150936120904738	2.92046003688554	-0.357502226873734	0.720920536291939	0.998591218466416	Exon	Hippocampus
e889850	ENSG00000172775.16	ENSG00000172775	FAM192A	0.0118770687946039	1.49305137251573	0.357498164810605	0.720923574159077	0.998591218466416	Exon	Hippocampus
e701101	ENSG00000129315.9	ENSG00000129315	CCNT1	-0.0083496940288717	1.07157354150067	-0.357497804952773	0.720923843283686	0.998591218466416	Exon	Hippocampus
e694896	ENSG00000110888.17	ENSG00000110888	CAPRIN2	0.0120059943817417	1.68228468458375	0.357493118114967	0.7209273484027	0.998591218466416	Exon	Hippocampus
e532614	ENSG00000198722.14	ENSG00000198722	UNC13B	0.0125384714083738	2.48367213368109	0.357492469379512	0.720927833569297	0.998591218466416	Exon	Hippocampus
e207140	ENSG00000131374.14	ENSG00000131374	TBC1D5	-0.0303263703466828	-3.09920541988071	-0.357482576926429	0.720935231803558	0.998591218466416	Exon	Hippocampus
e589188	ENSG00000151208.16	ENSG00000151208	DLG5	0.021504637693218	-1.67275853913984	0.357481346709236	0.720936151843617	0.998591218466416	Exon	Hippocampus
e555705	ENSG00000167114.12	ENSG00000167114	SLC27A4	-0.0181007630488613	-0.208727814568437	-0.357479072387662	0.720937852736989	0.998591218466416	Exon	Hippocampus
e747055	ENSG00000176894.9	ENSG00000176894	PXMP2	-0.0185570332883092	-0.959883209956065	-0.357479042888968	0.720937874798141	0.998591218466416	Exon	Hippocampus
e721374	ENSG00000121749.15	ENSG00000121749	TBC1D15	-0.0151993197464687	-0.565460251249301	-0.357477475158116	0.720939047255418	0.998591218466416	Exon	Hippocampus
e180656	ENSG00000173166.17	ENSG00000173166	RAPH1	-0.0150739725033932	-0.282869709981671	-0.357473884917809	0.720941732287264	0.998591218466416	Exon	Hippocampus
e763016	ENSG00000134900.11	ENSG00000134900	TPP2	0.009532126082464	0.161997497773629	0.357471447419148	0.72094355522056	0.998591218466416	Exon	Hippocampus
e84556	ENSG00000075391.16	ENSG00000075391	RASAL2	-0.0193629622345915	-1.80597694463885	-0.357467791520895	0.72094628936193	0.998591218466416	Exon	Hippocampus
e865383	ENSG00000118898.15	ENSG00000118898	PPL	-0.0353661810122257	-1.73976735464589	-0.357452330870058	0.720957851978531	0.998591218466416	Exon	Hippocampus
e477341	ENSG00000127399.14	ENSG00000127399	LRRC61	0.0197169495588104	-0.3857095227219	0.357452015995887	0.720958087465358	0.998591218466416	Exon	Hippocampus
e311143	ENSG00000198589.10	ENSG00000198589	LRBA	0.0318293432075359	-0.508199459187617	0.357449866552089	0.720959694983438	0.998591218466416	Exon	Hippocampus
e142507	ENSG00000135976.16	ENSG00000135976	ANKRD36	-0.0203915886019329	-1.14244557015714	-0.357446993221308	0.720961843881373	0.998591218466416	Exon	Hippocampus
e269054	ENSG00000113916.17	ENSG00000113916	BCL6	-0.0225613149795346	-0.32706806350377	-0.357446497508136	0.720962214614064	0.998591218466416	Exon	Hippocampus
e103075	ENSG00000135775.13	ENSG00000135775	COG2	0.0142968687486759	-0.768699439273359	0.357443860714045	0.720964186613951	0.998591218466416	Exon	Hippocampus
e746118	ENSG00000198598.6	ENSG00000198598	MMP17	-0.0300617781993572	-0.811292680676424	-0.357437732345885	0.720968769891931	0.998591218466416	Exon	Hippocampus
e508149	ENSG00000164941.13	ENSG00000164941	INTS8	-0.0165104149623563	-1.35867704149381	-0.357435149718153	0.720970701388045	0.998591218466416	Exon	Hippocampus
e542053	ENSG00000196305.17	ENSG00000196305	IARS	-0.0151782780069816	0.141386601592956	-0.357429517960251	0.720974913274402	0.998591218466416	Exon	Hippocampus
e980348	ENSG00000173821.19	ENSG00000173821	RNF213	0.0175285873909835	0.622752054127327	0.357425257289587	0.720978099755916	0.998591218466416	Exon	Hippocampus
e909939	ENSG00000141002.18	ENSG00000141002	TCF25	0.0124525994245463	-0.0066890831155612	0.357422451585798	0.720980198095656	0.998591218466416	Exon	Hippocampus
e616582	ENSG00000166387.11	ENSG00000166387	PPFIBP2	0.0283313906797531	-2.09587600938398	0.357421016797133	0.720981271151326	0.998591218466416	Exon	Hippocampus
e202297	ENSG00000134072.10	ENSG00000134072	CAMK1	0.0197966533286266	1.04559244008798	0.357412795719471	0.720987419575466	0.998591218466416	Exon	Hippocampus
e395331	ENSG00000198087.7	ENSG00000198087	CD2AP	0.0218859292231314	-1.52523735076634	0.357412509828879	0.720987633389198	0.998591218466416	Exon	Hippocampus
e155767	ENSG00000277306.1	ENSG00000277306		-0.0171660493143145	-0.267850449160919	-0.35741104580405	0.720988728314037	0.998591218466416	Exon	Hippocampus
e328216	ENSG00000215068.7	ENSG00000215068		0.0277456632287348	-2.24766961684712	0.357406486987709	0.720992137796264	0.998591218466416	Exon	Hippocampus
e794762	ENSG00000165548.10	ENSG00000165548	TMEM63C	-0.0227864352473175	-1.00120914510922	-0.357405080533447	0.720993189667096	0.998591218466416	Exon	Hippocampus
e1058826	ENSG00000011485.14	ENSG00000011485	PPP5C	0.0127796420173093	-0.357681760337444	0.357405080332634	0.720993189817281	0.998591218466416	Exon	Hippocampus
e822483	ENSG00000104133.14	ENSG00000104133	SPG11	0.0190554121381947	-2.10516659229868	0.3574048585322	0.720993355699302	0.998591218466416	Exon	Hippocampus
e637282	ENSG00000149485.17	ENSG00000149485	FADS1	-0.0173793508355286	4.68285727081808	-0.357402674298832	0.720994989263287	0.998591218466416	Exon	Hippocampus
e306588	ENSG00000123737.12	ENSG00000123737	EXOSC9	-0.0162689396512091	-1.0259868306111	-0.357400720093442	0.720996450792973	0.998591218466416	Exon	Hippocampus
e1145089	ENSG00000046653.14	ENSG00000046653	GPM6B	-0.0137879506339805	5.25467495615182	-0.357400531897365	0.720996591542897	0.998591218466416	Exon	Hippocampus
e144724	ENSG00000144218.18	ENSG00000144218	AFF3	0.0202892231438616	-0.307152236538267	0.357394225381125	0.721001308127455	0.998591218466416	Exon	Hippocampus
e259834	ENSG00000174776.10	ENSG00000174776	WDR49	0.0376358535640355	-1.95074333561497	0.357394002069671	0.7210014751402	0.998591218466416	Exon	Hippocampus
e611777	ENSG00000250644.3	ENSG00000250644		-0.021025173599914	1.91892166793167	-0.357390592417181	0.721004025192074	0.998591218466416	Exon	Hippocampus
e1074362	ENSG00000213015.8	ENSG00000213015	ZNF580	0.013701361160082	0.738350574982807	0.357384730418159	0.721008409341621	0.998591218466416	Exon	Hippocampus
e499228	ENSG00000167904.14	ENSG00000167904	TMEM68	0.0146957969934332	0.122768857822852	0.357377370439214	0.721013913833288	0.998591218466416	Exon	Hippocampus
e12220	ENSG00000219481.10	ENSG00000219481	NBPF1	0.023755119275013	-1.30317092455243	0.357365491933877	0.721022797738995	0.998591218466416	Exon	Hippocampus
e859459	ENSG00000103197.16	ENSG00000103197	TSC2	0.0142224588968838	0.107283880348587	0.357359059190972	0.721027608787794	0.998591218466416	Exon	Hippocampus
e166449	ENSG00000115806.12	ENSG00000115806	GORASP2	-0.012063308471078	-0.0531880427904301	-0.357356415276639	0.721029586174694	0.998591218466416	Exon	Hippocampus
e1100349	ENSG00000101187.15	ENSG00000101187	SLCO4A1	-0.0364154340400021	-1.61236268361345	-0.357354930515581	0.721030696630204	0.998591218466416	Exon	Hippocampus
e1177413	ENSG00000130826.16	ENSG00000130826	DKC1	-0.0183285341023026	-2.01405262538748	-0.357347241211321	0.721036447484365	0.998591218466416	Exon	Hippocampus
e469029	ENSG00000128591.15	ENSG00000128591	FLNC	-0.03707505559027	-1.94028533078966	-0.35734688505344	0.721036713856316	0.998591218466416	Exon	Hippocampus
e723693	ENSG00000139220.16	ENSG00000139220	PPFIA2	0.0205176870923388	1.78280530194493	0.357342681059848	0.721039858043073	0.998591218466416	Exon	Hippocampus
e71480	ENSG00000169231.13	ENSG00000169231	THBS3	0.0188391368368472	-1.13480113278916	0.357341021027135	0.72104109959072	0.998591218466416	Exon	Hippocampus
e311951	ENSG00000164144.15	ENSG00000164144	ARFIP1	0.0135386917881491	0.50205642111865	0.357340619535395	0.721041399868724	0.998591218466416	Exon	Hippocampus
e1007773	ENSG00000167468.16	ENSG00000167468	GPX4	-0.0150901091073631	1.4048239665993	-0.357326544877369	0.721051926414482	0.998591218466416	Exon	Hippocampus
e524387	ENSG00000107099.15	ENSG00000107099	DOCK8	0.0407983912306913	-2.54789940007955	0.357325934282761	0.72105238308412	0.998591218466416	Exon	Hippocampus
e416586	ENSG00000118495.18	ENSG00000118495	PLAGL1	0.0234213151798637	-2.38474637729275	0.357311874818087	0.721062898321932	0.998591218466416	Exon	Hippocampus
e643480	ENSG00000014216.15	ENSG00000014216	CAPN1	-0.0130512645414529	0.757338462764843	-0.357308642138257	0.721065316088415	0.998591218466416	Exon	Hippocampus
e233086	ENSG00000163638.13	ENSG00000163638	ADAMTS9	-0.043558611282233	-1.93220219864813	-0.357300259620594	0.721071585503718	0.998591218466416	Exon	Hippocampus
e600503	ENSG00000119953.12	ENSG00000119953	SMNDC1	-0.0158235134802265	-0.713341530880468	-0.357299091181652	0.721072459398867	0.998591218466416	Exon	Hippocampus
e380684	ENSG00000204580.12	ENSG00000204580	DDR1	-0.0175303776280646	1.22867033045757	-0.357289957258088	0.721079290826615	0.998591218466416	Exon	Hippocampus
e751236	ENSG00000073910.19	ENSG00000073910	FRY	0.0175658152344299	0.949502109696255	0.357266494813719	0.721096838918398	0.998591218466416	Exon	Hippocampus
e654636	ENSG00000175575.12	ENSG00000175575	PAAF1	-0.0149342590411326	-0.778188277789432	-0.357262657329946	0.721099709073169	0.998591218466416	Exon	Hippocampus
e530195	ENSG00000165264.10	ENSG00000165264	NDUFB6	0.016303130659156	0.861789700604526	0.35726106041291	0.72110090345047	0.998591218466416	Exon	Hippocampus
e749361	ENSG00000102699.5	ENSG00000102699	PARP4	0.0246334375577126	-1.79687657702984	0.357261058195656	0.721100905108814	0.998591218466416	Exon	Hippocampus
e1076076	ENSG00000178935.5	ENSG00000178935	ZNF552	-0.0175074914373333	-0.546740984367196	-0.357257378763634	0.721103657057816	0.998591218466416	Exon	Hippocampus
e146586	ENSG00000144057.15	ENSG00000144057	ST6GAL2	0.0374361127339201	-1.80342692640849	0.357248591863196	0.721110229038412	0.998591218466416	Exon	Hippocampus
e74953	ENSG00000143303.11	ENSG00000143303	RRNAD1	0.0154875734145811	-0.487375761335681	0.357246283726878	0.721111955364702	0.998591218466416	Exon	Hippocampus
e809803	ENSG00000200812.1	ENSG00000200812	SNORD115-6	0.0311672444883424	-1.43087103726824	0.357239035946927	0.72111737621198	0.998591218466416	Exon	Hippocampus
e868362	ENSG00000262454.2	ENSG00000262454	MIR193BHG	-0.0250051501477163	-1.28524345439727	-0.357234046513025	0.721121107977932	0.998591218466416	Exon	Hippocampus
e655972	ENSG00000158555.14	ENSG00000158555	GDPD5	-0.029197471065914	-3.12775576408579	-0.35723133835636	0.721123133502463	0.998591218466416	Exon	Hippocampus
e64836	ENSG00000023902.13	ENSG00000023902	PLEKHO1	-0.0143014024082834	1.8946919820897	-0.35722556685422	0.721127450216139	0.998591218466416	Exon	Hippocampus
e796690	ENSG00000042317.16	ENSG00000042317	SPATA7	0.0125705207279882	1.15258724760687	0.35722220893132	0.721129961731347	0.998591218466416	Exon	Hippocampus
e608572	ENSG00000142102.15	ENSG00000142102	ATHL1	-0.0293669654404126	-1.95880786569342	-0.357214971417022	0.721135374947269	0.998591218466416	Exon	Hippocampus
e212120	ENSG00000144668.11	ENSG00000144668	ITGA9	-0.0252724761702287	-1.46758329925442	-0.357214523103089	0.721135710259001	0.998591218466416	Exon	Hippocampus
e832789	ENSG00000103710.10	ENSG00000103710	RASL12	-0.030898715573975	-0.453414534518414	-0.357212010824709	0.721137589292422	0.998591218466416	Exon	Hippocampus
e392452	ENSG00000231113.2	ENSG00000231113		0.0190834172105153	-1.79440526178719	0.357209632891844	0.721139367845019	0.998591218466416	Exon	Hippocampus
e78229	ENSG00000143222.11	ENSG00000143222	UFC1	-0.008717299255156	1.66260329852347	-0.357208376402366	0.721140307625159	0.998591218466416	Exon	Hippocampus
e941440	ENSG00000275066.4	ENSG00000275066	SYNRG	0.0134234598140279	-1.11995400409359	0.357200823386889	0.721145956844873	0.998591218466416	Exon	Hippocampus
e431365	ENSG00000164649.19	ENSG00000164649	CDCA7L	0.0211050808837227	-0.134108980008314	0.357200619447999	0.721146109379605	0.998591218466416	Exon	Hippocampus
e456531	ENSG00000106261.16	ENSG00000106261	ZKSCAN1	0.0108674917928918	1.36976390969575	0.357190816687832	0.721153441301837	0.998591218466416	Exon	Hippocampus
e316258	ENSG00000164118.12	ENSG00000164118	CEP44	0.0171867026765892	0.261446548066219	0.357180052751978	0.721161492159944	0.998591218466416	Exon	Hippocampus
e442948	ENSG00000197008.9	ENSG00000197008	ZNF138	-0.0144303646103573	-0.832670039541059	-0.357175743175525	0.721164715505254	0.998591218466416	Exon	Hippocampus
e210827	ENSG00000163539.16	ENSG00000163539	CLASP2	0.0217116797891217	-2.25715957428169	0.357174749932575	0.721165458401471	0.998591218466416	Exon	Hippocampus
e298334	ENSG00000118762.7	ENSG00000118762	PKD2	0.0155115995629605	0.269128599035631	0.357172839312605	0.721166887450714	0.998591218466416	Exon	Hippocampus
e531725	ENSG00000213930.11	ENSG00000213930	GALT	0.0118932709861019	0.483737553929611	0.357170300655489	0.721168786242192	0.998591218466416	Exon	Hippocampus
e611568	ENSG00000174672.15	ENSG00000174672	BRSK2	-0.0238795382396419	-0.899880211976404	-0.357169193761099	0.721169614145651	0.998591218466416	Exon	Hippocampus
e693705	ENSG00000211455.7	ENSG00000211455	STK38L	-0.0138829437082421	-0.179119295137949	-0.357169121728567	0.721169668022512	0.998591218466416	Exon	Hippocampus
e381574	ENSG00000204536.13	ENSG00000204536	CCHCR1	-0.0200987472655394	-2.01227913004251	-0.357168951887351	0.721169795055557	0.998591218466416	Exon	Hippocampus
e288622	ENSG00000145216.15	ENSG00000145216	FIP1L1	-0.0155325760097175	-0.994929233167559	-0.357165959152484	0.721172033478305	0.998591218466416	Exon	Hippocampus
e203626	ENSG00000157014.10	ENSG00000157014	TATDN2	-0.0104802721120703	1.39061307204224	-0.357162500294673	0.721174620541739	0.998591218466416	Exon	Hippocampus
e398034	ENSG00000112200.16	ENSG00000112200	ZNF451	0.0124952830150552	0.214221679739739	0.357157271863241	0.721178531169336	0.998591218466416	Exon	Hippocampus
e425332	ENSG00000164877.18	ENSG00000164877	MICALL2	0.0260444521485521	-2.67335795870407	0.357152287465519	0.721182259277694	0.998591218466416	Exon	Hippocampus
e248195	ENSG00000004399.12	ENSG00000004399	PLXND1	0.023807965628766	-0.830779845883758	0.357149706675952	0.721184189596405	0.998591218466416	Exon	Hippocampus
e1107817	ENSG00000205758.11	ENSG00000205758	CRYZL1	-0.0126673819650959	-0.268497084871976	-0.357140135031993	0.721191348786698	0.998591218466416	Exon	Hippocampus
e797429	ENSG00000053254.15	ENSG00000053254	FOXN3	0.0207568593647978	-1.90779053873898	0.357135944278886	0.721194483302879	0.998591218466416	Exon	Hippocampus
e1019144	ENSG00000142303.13	ENSG00000142303	ADAMTS10	-0.028331712249153	-2.63945828622845	-0.357134061789414	0.721195891331455	0.998591218466416	Exon	Hippocampus
e735427	ENSG00000204842.14	ENSG00000204842	ATXN2	0.0069948209825488	1.13655816722421	0.357132653328428	0.721196944805863	0.998591218466416	Exon	Hippocampus
e337795	ENSG00000113273.15	ENSG00000113273	ARSB	-0.0195327990197048	-1.76742856086566	-0.357130444372832	0.721198597020386	0.998591218466416	Exon	Hippocampus
e936934	ENSG00000196712.16	ENSG00000196712	NF1	-0.0088843140945512	1.08910550731599	-0.357129973538919	0.721198949186362	0.998591218466416	Exon	Hippocampus
e1007414	ENSG00000064687.12	ENSG00000064687	ABCA7	0.0284970412584386	-3.05797764223559	0.357127304170747	0.72120094577401	0.998591218466416	Exon	Hippocampus
e701133	ENSG00000174233.11	ENSG00000174233	ADCY6	0.0225744946492767	-1.75205686358368	0.357127136116058	0.721201071472701	0.998591218466416	Exon	Hippocampus
e585890	ENSG00000122863.5	ENSG00000122863	CHST3	0.0295320501518035	-1.45025772444847	0.357117311015379	0.721208420297755	0.998591218466416	Exon	Hippocampus
e436392	ENSG00000155849.15	ENSG00000155849	ELMO1	-0.0266268237795205	-0.782389854127375	-0.357114358393246	0.721210628758904	0.998591218466416	Exon	Hippocampus
e27305	ENSG00000158315.10	ENSG00000158315	RHBDL2	0.0302430169808724	-1.59495074718924	0.357114298670555	0.721210673429474	0.998591218466416	Exon	Hippocampus
e270471	ENSG00000133657.14	ENSG00000133657	ATP13A3	-0.0177737014423834	-0.423100785627153	-0.357109926917553	0.721213943356706	0.998591218466416	Exon	Hippocampus
e858438	ENSG00000063854.12	ENSG00000063854	HAGH	0.020020867556436	-1.59696543934911	0.357101763406423	0.72122004940781	0.998591218466416	Exon	Hippocampus
e120970	ENSG00000055332.16	ENSG00000055332	EIF2AK2	0.0119416729978593	0.61068421164016	0.357095032181853	0.721225084166766	0.998591218466416	Exon	Hippocampus
e90862	ENSG00000134375.10	ENSG00000134375	TIMM17A	0.0127703663964795	1.42424998431388	0.35709271946357	0.721226814015149	0.998591218466416	Exon	Hippocampus
e669099	ENSG00000177103.13	ENSG00000177103	DSCAML1	0.0222415547450679	-1.75521947075042	0.35709129802594	0.721227877211322	0.998591218466416	Exon	Hippocampus
e179958	ENSG00000138380.17	ENSG00000138380	CARF	0.0291984789576335	-3.10123493915127	0.357087564699686	0.721230669639049	0.998591218466416	Exon	Hippocampus
e308778	ENSG00000164134.12	ENSG00000164134	NAA15	-0.0127999883984203	0.388629152898976	-0.35708589482309	0.721231918663082	0.998591218466416	Exon	Hippocampus
e942991	ENSG00000167258.13	ENSG00000167258	CDK12	-0.0223729678612566	-2.43561051135643	-0.357082369263924	0.721234555691611	0.998591218466416	Exon	Hippocampus
e65952	ENSG00000143418.19	ENSG00000143418	CERS2	-0.0276044276944054	-1.25968050352119	-0.35708153341524	0.721235180885642	0.998591218466416	Exon	Hippocampus
e1031855	ENSG00000188039.13	ENSG00000188039	NWD1	0.0536287306419875	-0.763150865007546	0.35707344106943	0.721241233768749	0.998591218466416	Exon	Hippocampus
e331599	ENSG00000250461.1	ENSG00000250461		0.0172231376534328	1.36898663423453	0.357071649003486	0.721242574194026	0.998591218466416	Exon	Hippocampus
e589979	ENSG00000122359.17	ENSG00000122359	ANXA11	0.0221238065961205	-1.56093001819088	0.357071371054624	0.72124278209364	0.998591218466416	Exon	Hippocampus
e655542	ENSG00000137491.14	ENSG00000137491	SLCO2B1	-0.023215305136221	0.972473618587	-0.357065359666558	0.721247278484294	0.998591218466416	Exon	Hippocampus
e391220	ENSG00000124596.16	ENSG00000124596	OARD1	0.0149398122630304	-1.05547316199724	0.357062973007314	0.721249063657425	0.998591218466416	Exon	Hippocampus
e1026544	ENSG00000008441.16	ENSG00000008441	NFIX	0.0114716647978972	2.92199905260854	0.357053190723837	0.721256380624723	0.998591218466416	Exon	Hippocampus
e490262	ENSG00000221914.8	ENSG00000221914	PPP2R2A	0.0102634093692481	3.4235786338873	0.357046092648284	0.721261689870127	0.998591218466416	Exon	Hippocampus
e1074859	ENSG00000131848.9	ENSG00000131848	ZSCAN5A	-0.0225789807297783	-2.61864002816847	-0.357043680741765	0.721263493940159	0.998591218466416	Exon	Hippocampus
e418171	ENSG00000120278.15	ENSG00000120278	PLEKHG1	-0.0349130829190967	-3.11639086441342	-0.357037605308047	0.72126803828069	0.998591218466416	Exon	Hippocampus
e338113	ENSG00000164329.13	ENSG00000164329	PAPD4	-0.0121344778635806	0.827087368767381	-0.357033447392879	0.721271148349518	0.998591218466416	Exon	Hippocampus
e591303	ENSG00000171862.9	ENSG00000171862	PTEN	0.0082650541610569	2.17097303994862	0.357032599823532	0.721271782321415	0.998591218466416	Exon	Hippocampus
e1137335	ENSG00000183066.14	ENSG00000183066	WBP2NL	0.0299632190439962	-2.65282638789312	0.357030693363989	0.721273208331419	0.998591218466416	Exon	Hippocampus
e234619	ENSG00000114861.18	ENSG00000114861	FOXP1	0.0170588826022201	0.202190768690538	0.357025940658801	0.721276763304956	0.998591218466416	Exon	Hippocampus
e906752	ENSG00000131143.8	ENSG00000131143	COX4I1	0.0109121965457678	3.28631060451517	0.357023307871796	0.721278732604571	0.998591218466416	Exon	Hippocampus
e966221	ENSG00000198231.12	ENSG00000198231	DDX42	-0.0086754290369776	1.57819053928378	-0.357021162769412	0.721280337122105	0.998591218466416	Exon	Hippocampus
e512416	ENSG00000147642.16	ENSG00000147642	SYBU	0.0173363967908416	3.62689098327175	0.357017986042529	0.721282713287865	0.998591218466416	Exon	Hippocampus
e912325	ENSG00000174231.16	ENSG00000174231	PRPF8	-0.0119990340408712	1.41464202266374	-0.357012789288656	0.721286600423137	0.998591218466416	Exon	Hippocampus
e119313	ENSG00000158089.14	ENSG00000158089	GALNT14	0.0314469741613915	-2.52890698398574	0.357009462705057	0.721289088688019	0.998591218466416	Exon	Hippocampus
e1153104	ENSG00000094631.18	ENSG00000094631	HDAC6	0.0145290893869441	-0.93633291679668	0.357003779540667	0.721293339668266	0.998591218466416	Exon	Hippocampus
e1021771	ENSG00000130734.9	ENSG00000130734	ATG4D	0.0201061833049973	-2.00829710900435	0.357001400822048	0.721295118941177	0.998591218466416	Exon	Hippocampus
e575639	ENSG00000150093.18	ENSG00000150093	ITGB1	-0.0269653066501689	-3.07992879722228	-0.356999352263409	0.721296651256833	0.998591218466416	Exon	Hippocampus
e455665	ENSG00000106245.9	ENSG00000106245	BUD31	-0.0117125207002626	0.86777025646563	-0.356998023310737	0.721297645310006	0.998591218466416	Exon	Hippocampus
e382699	ENSG00000204427.11	ENSG00000204427	ABHD16A	0.0178679988798465	-1.22810088068058	0.356974241605194	0.721315434044374	0.998591218466416	Exon	Hippocampus
e880170	ENSG00000174938.14	ENSG00000174938	SEZ6L2	0.0232915714588663	1.2547317992796	0.356972008065406	0.72131710474166	0.998591218466416	Exon	Hippocampus
e764877	ENSG00000126217.20	ENSG00000126217	MCF2L	0.028956043021922	-2.6659482526725	0.356968891919434	0.721319435634367	0.998591218466416	Exon	Hippocampus
e793887	ENSG00000119638.12	ENSG00000119638	NEK9	0.0164786011016801	-1.20550464263364	0.356965371832943	0.72132206867972	0.998591218466416	Exon	Hippocampus
e720747	ENSG00000127329.15	ENSG00000127329	PTPRB	-0.01853538536891	-0.295435399904683	-0.356960041923858	0.721326055489307	0.998591218466416	Exon	Hippocampus
e854283	ENSG00000086504.15	ENSG00000086504	MRPL28	-0.0139865565610164	1.12962483410025	-0.356956537167414	0.72132867707599	0.998591218466416	Exon	Hippocampus
e817622	ENSG00000137815.14	ENSG00000137815	RTF1	-0.0110316709689747	3.54303892106493	-0.35695523550036	0.721329650734502	0.998591218466416	Exon	Hippocampus
e851903	ENSG00000140443.13	ENSG00000140443	IGF1R	-0.0193816589179157	-1.2960757066969	-0.356949660481816	0.721333820903001	0.998591218466416	Exon	Hippocampus
e566635	ENSG00000107929.14	ENSG00000107929	LARP4B	0.0066878274591938	2.62758268761497	0.356949427817337	0.721333994938492	0.998591218466416	Exon	Hippocampus
e190633	ENSG00000153827.13	ENSG00000153827	TRIP12	-0.0098801912335586	0.366080321449104	-0.356947106684544	0.721335731171162	0.998591218466416	Exon	Hippocampus
e60245	ENSG00000273136.6	ENSG00000273136	NBPF26	0.0273774436303424	-0.920898276456188	0.35694369348544	0.721338284283974	0.998591218466416	Exon	Hippocampus
e116858	ENSG00000084774.13	ENSG00000084774	CAD	-0.0209839939369718	-2.13180674830398	-0.356940544324785	0.721340639895707	0.998591218466416	Exon	Hippocampus
e936970	ENSG00000196712.16	ENSG00000196712	NF1	-0.0110247886039708	1.01733657658285	-0.356933852541761	0.72134564544229	0.998591218466416	Exon	Hippocampus
e676403	ENSG00000134909.18	ENSG00000134909	ARHGAP32	0.01683170430902	1.26963771407054	0.356927999325256	0.721350023739303	0.998591218466416	Exon	Hippocampus
e1131293	ENSG00000100284.20	ENSG00000100284	TOM1	-0.0113854377160034	1.43473153031239	-0.356927207236703	0.721350616234569	0.998591218466416	Exon	Hippocampus
e314208	ENSG00000198498.9	ENSG00000198498	TMA16	0.0213625161818813	-0.993693913360719	0.356927148918532	0.721350659857527	0.998591218466416	Exon	Hippocampus
e339687	ENSG00000134480.13	ENSG00000134480	CCNH	0.0125074167144454	0.804726738554521	0.356926010666595	0.721351511289008	0.998591218466416	Exon	Hippocampus
e639238	ENSG00000133316.15	ENSG00000133316	WDR74	0.0213423399774137	-2.64663108314802	0.356919830960061	0.721356133818882	0.998591218466416	Exon	Hippocampus
e549246	ENSG00000095397.13	ENSG00000095397	WHRN	0.0249676559859982	-0.91345947639888	0.356916250562104	0.721358812024605	0.998591218466416	Exon	Hippocampus
e67635	ENSG00000143436.10	ENSG00000143436	MRPL9	0.015107281989732	-1.08872546908084	0.356916101337592	0.721358923647451	0.998591218466416	Exon	Hippocampus
e894634	ENSG00000140939.14	ENSG00000140939	NOL3	-0.0250014205941465	-2.64755067805663	-0.356914536586335	0.721360094112272	0.998591218466416	Exon	Hippocampus
e377950	ENSG00000026950.16	ENSG00000026950	BTN3A1	-0.0195517702284872	-0.952971252073646	-0.356910344253171	0.721363230063445	0.998591218466416	Exon	Hippocampus
e208934	ENSG00000163491.16	ENSG00000163491	NEK10	-0.022705242524564	-0.605616290497149	-0.356909152905152	0.721364121217051	0.998591218466416	Exon	Hippocampus
e891057	ENSG00000140854.12	ENSG00000140854	KATNB1	0.023062126594907	-2.29417360976871	0.356906070670496	0.721366426795759	0.998591218466416	Exon	Hippocampus
e214382	ENSG00000168036.16	ENSG00000168036	CTNNB1	-0.0143826995781394	1.65705140983445	-0.356905648420561	0.721366742648112	0.998591218466416	Exon	Hippocampus
e15397	ENSG00000076864.19	ENSG00000076864	RAP1GAP	-0.0281413906111269	-2.88720171586519	-0.356905236974094	0.721367050419277	0.998591218466416	Exon	Hippocampus
e35723	ENSG00000123473.15	ENSG00000123473	STIL	-0.0274173390427224	-3.11896943960048	-0.356900318596744	0.721370729479106	0.998591218466416	Exon	Hippocampus
e105255	ENSG00000116977.18	ENSG00000116977	LGALS8	0.0165077744187325	-1.04585540457094	0.356885348017021	0.721381927858268	0.998591218466416	Exon	Hippocampus
e625994	ENSG00000085063.14	ENSG00000085063	CD59	-0.0208956395165183	5.52979354430856	-0.356873823320402	0.721390548668983	0.998591218466416	Exon	Hippocampus
e204131	ENSG00000197548.12	ENSG00000197548	ATG7	-0.0202244696119701	-2.25977919353493	-0.356872643808594	0.721391430980377	0.998591218466416	Exon	Hippocampus
e817267	ENSG00000128908.15	ENSG00000128908	INO80	0.0162141411683537	-1.50461553191378	0.356871124922227	0.721392567155009	0.998591218466416	Exon	Hippocampus
e255221	ENSG00000163755.8	ENSG00000163755	HPS3	-0.0185690680884363	-1.03193795191108	-0.356870669269255	0.721392907997841	0.998591218466416	Exon	Hippocampus
e462054	ENSG00000189056.13	ENSG00000189056	RELN	-0.0360720434592766	-1.39573727882789	-0.356868249803647	0.721394717835556	0.998591218466416	Exon	Hippocampus
e1171754	ENSG00000101974.14	ENSG00000101974	ATP11C	0.0286770534221009	-1.45691221437161	0.356858015248554	0.72140237362767	0.998591218466416	Exon	Hippocampus
e596345	ENSG00000172987.12	ENSG00000172987	HPSE2	-0.04096890504775	-3.24797526346092	-0.356855424074886	0.721404311917342	0.998591218466416	Exon	Hippocampus
e266350	ENSG00000114867.20	ENSG00000114867	EIF4G1	0.01488007894855	-0.717812622987356	0.356840270629299	0.721415647267289	0.998591218466416	Exon	Hippocampus
e1026012	ENSG00000167815.11	ENSG00000167815	PRDX2	-0.0124213841402285	2.60872188816616	-0.35683586921855	0.721418939700372	0.998591218466416	Exon	Hippocampus
e1149210	ENSG00000130962.17	ENSG00000130962	PRRG1	0.0215731110473087	0.766075743246216	0.356834033176521	0.72142031313553	0.998591218466416	Exon	Hippocampus
e879544	ENSG00000261740.6	ENSG00000261740		-0.0349740893835254	-2.11806747899261	-0.356833412387772	0.72142077751132	0.998591218466416	Exon	Hippocampus
e113575	ENSG00000118961.14	ENSG00000118961	LDAH	-0.0125468087735281	-0.458892842206407	-0.356829041086577	0.721424047429243	0.998591218466416	Exon	Hippocampus
e487579	ENSG00000158856.17	ENSG00000158856	DMTN	-0.0234014051607607	2.2509074503003	-0.356825474401883	0.721426715463828	0.998591218466416	Exon	Hippocampus
e967885	ENSG00000108370.16	ENSG00000108370	RGS9	0.0309547539133446	-2.37928970841382	0.356820065280687	0.721430761727187	0.998591218466416	Exon	Hippocampus
e986698	ENSG00000101605.12	ENSG00000101605	MYOM1	-0.0264056736142053	-2.13834508038639	-0.356818160941816	0.721432186259268	0.998591218466416	Exon	Hippocampus
e477289	ENSG00000224016.2	ENSG00000224016		0.0210186914630577	-1.50439847197631	0.356815135410262	0.721434449496461	0.998591218466416	Exon	Hippocampus
e336040	ENSG00000049860.13	ENSG00000049860	HEXB	-0.0174825836926312	-0.534990669919038	-0.356804352187543	0.721442515864484	0.998591218466416	Exon	Hippocampus
e838309	ENSG00000103855.17	ENSG00000103855	CD276	-0.017769866490618	-1.23013303184606	-0.356801684633071	0.721444511328031	0.998591218466416	Exon	Hippocampus
e123385	ENSG00000115970.18	ENSG00000115970	THADA	0.0154119318465839	-1.20783271298468	0.356799652045566	0.721446031805953	0.998591218466416	Exon	Hippocampus
e169478	ENSG00000079156.16	ENSG00000079156	OSBPL6	-0.0211666895952518	-0.813796564515331	-0.3567887810415	0.721454163883795	0.998591218466416	Exon	Hippocampus
e1092666	ENSG00000101052.12	ENSG00000101052	IFT52	-0.0173195856116722	-0.901168778228185	-0.356786262890918	0.721456047596234	0.998591218466416	Exon	Hippocampus
e997837	ENSG00000167220.11	ENSG00000167220	HDHD2	0.0168008087214933	0.194547800794345	0.356785892973306	0.721456324314701	0.998591218466416	Exon	Hippocampus
e302169	ENSG00000168769.13	ENSG00000168769	TET2	0.0155818534662444	-1.2547797332539	0.356782079226996	0.721459177206223	0.998591218466416	Exon	Hippocampus
e137294	ENSG00000066032.18	ENSG00000066032	CTNNA2	-0.0211751010668327	-1.7080963383179	-0.356781978270461	0.721459252727304	0.998591218466416	Exon	Hippocampus
e401500	ENSG00000146247.13	ENSG00000146247	PHIP	-0.0095685737870996	1.05730417373044	-0.356771807780687	0.721466860831067	0.998591218466416	Exon	Hippocampus
e434663	ENSG00000078549.14	ENSG00000078549	ADCYAP1R1	0.0300359783376491	-2.69645278422743	0.356767964931287	0.721469735507793	0.998591218466416	Exon	Hippocampus
e108211	ENSG00000171161.12	ENSG00000171161	ZNF672	-0.0148834240375405	-1.3836083241836	-0.356766730578704	0.721470658876756	0.998591218466416	Exon	Hippocampus
e1017092	ENSG00000032444.15	ENSG00000032444	PNPLA6	0.0185428564429999	-0.618398274910767	0.356760186995488	0.721475553872019	0.998591218466416	Exon	Hippocampus
e728095	ENSG00000185046.18	ENSG00000185046	ANKS1B	-0.0179709776502013	1.57330209244801	-0.356756939422357	0.721477983257021	0.998591218466416	Exon	Hippocampus
e1171546	ENSG00000101977.19	ENSG00000101977	MCF2	0.024766800198964	-2.0266694856048	0.356756174813335	0.721478555232139	0.998591218466416	Exon	Hippocampus
e201875	ENSG00000168137.15	ENSG00000168137	SETD5	-0.012093510818268	1.97551272642564	-0.356748296849602	0.721484448448233	0.998591218466416	Exon	Hippocampus
e272071	ENSG00000061938.16	ENSG00000061938	TNK2	-0.0179088811428334	0.613599396099878	-0.356742596966117	0.72148871233263	0.998591218466416	Exon	Hippocampus
e926450	ENSG00000141027.20	ENSG00000141027	NCOR1	0.0091452621105917	0.56373533340456	0.356734382080485	0.721494857617863	0.998591218466416	Exon	Hippocampus
e487215	ENSG00000061337.15	ENSG00000061337	LZTS1	-0.0272074441046943	0.678290449377707	-0.356721625547442	0.721504400395642	0.998591218466416	Exon	Hippocampus
e130142	ENSG00000011523.13	ENSG00000011523	CEP68	-0.0106693691737467	1.96849588099598	-0.356720962008079	0.721504896770625	0.998591218466416	Exon	Hippocampus
e874327	ENSG00000175267.14	ENSG00000175267	VWA3A	-0.028756123190782	-1.10035892412281	-0.356720876661959	0.721504960615646	0.998591218466416	Exon	Hippocampus
e828384	ENSG00000140262.17	ENSG00000140262	TCF12	0.0191740250075259	-0.667661374007971	0.356714940367649	0.721509401394479	0.998591218466416	Exon	Hippocampus
e1153164	ENSG00000094631.18	ENSG00000094631	HDAC6	0.0263356821135363	-2.99166721502472	0.35670900759636	0.721513839547254	0.998591218466416	Exon	Hippocampus
e496739	ENSG00000104365.13	ENSG00000104365	IKBKB	0.014407358831596	-0.385393574069161	0.356708663757057	0.721514096764833	0.998591218466416	Exon	Hippocampus
e568450	ENSG00000237943.6	ENSG00000237943	PRKCQ-AS1	-0.037304670543284	-2.88810093420863	-0.356702854628321	0.721518442433468	0.998591218466416	Exon	Hippocampus
e43281	ENSG00000118473.21	ENSG00000118473	SGIP1	0.016022233362261	0.299171724832791	0.356699217564508	0.72152116323749	0.998591218466416	Exon	Hippocampus
e693281	ENSG00000123095.5	ENSG00000123095	BHLHE41	-0.0177567528395354	0.506067930882479	-0.356698478067828	0.721521716438429	0.998591218466416	Exon	Hippocampus
e1050193	ENSG00000105221.16	ENSG00000105221	AKT2	-0.0187662128571494	-0.293603614827528	-0.35669340283787	0.721525513108476	0.998591218466416	Exon	Hippocampus
e26032	ENSG00000116871.15	ENSG00000116871	MAP7D1	-0.0122882447038028	1.02750576288951	-0.356688714287965	0.721529020517639	0.998591218466416	Exon	Hippocampus
e1111304	ENSG00000183486.12	ENSG00000183486	MX2	-0.0375208517858572	-2.25111267341487	-0.356683573950121	0.72153286590696	0.998591218466416	Exon	Hippocampus
e639124	ENSG00000252361.1	ENSG00000252361	RNU6-118P	-0.025865449197973	-2.98862321899836	-0.356679234390306	0.721536112254916	0.998591218466416	Exon	Hippocampus
e863561	ENSG00000162104.9	ENSG00000162104	ADCY9	-0.0207488791228858	-0.563100194274918	-0.356676354086682	0.721538266961901	0.998591218466416	Exon	Hippocampus
e55892	ENSG00000156171.14	ENSG00000156171	DRAM2	0.0186304892931135	-0.633364193960802	0.356662083345962	0.721548942697175	0.998591218466416	Exon	Hippocampus
e1156433	ENSG00000196632.10	ENSG00000196632	WNK3	0.0154696924537802	-1.26020042263032	0.356659126761495	0.721551154482176	0.998591218466416	Exon	Hippocampus
e309138	ENSG00000109436.7	ENSG00000109436	TBC1D9	0.0165953335466174	0.231626565974074	0.356657717357761	0.721552208840848	0.998591218466416	Exon	Hippocampus
e207839	ENSG00000114166.7	ENSG00000114166	KAT2B	0.0139964294338049	1.54734988964652	0.356654612817122	0.721554531313754	0.998591218466416	Exon	Hippocampus
e754076	ENSG00000102763.16	ENSG00000102763	VWA8	0.0126531593541465	0.275201052607613	0.35665040509586	0.721557679068137	0.998591218466416	Exon	Hippocampus
e270823	ENSG00000114331.13	ENSG00000114331	ACAP2	0.0128034399154169	-0.0981894310861943	0.356646828156941	0.721560354944253	0.998591218466416	Exon	Hippocampus
e1167149	ENSG00000131724.10	ENSG00000131724	IL13RA1	-0.0268398139197339	-0.542640294614528	-0.356642411097226	0.721563659311967	0.998591218466416	Exon	Hippocampus
e512083	ENSG00000120533.12	ENSG00000120533	ENY2	0.010704480662233	0.718330735416899	0.356641422030705	0.721564399225586	0.998591218466416	Exon	Hippocampus
e368140	ENSG00000169230.9	ENSG00000169230	PRELID1	-0.0130610308514252	0.266811695171393	-0.356633215741254	0.721570538302356	0.998591218466416	Exon	Hippocampus
e290908	ENSG00000250075.5	ENSG00000250075		0.0225708597998827	-2.03724845975467	0.356632333625244	0.721571198209217	0.998591218466416	Exon	Hippocampus
e251035	ENSG00000114054.13	ENSG00000114054	PCCB	0.0140934845641244	-0.0416419038971307	0.356628004076353	0.721574437127502	0.998591218466416	Exon	Hippocampus
e461628	ENSG00000105821.14	ENSG00000105821	DNAJC2	0.0246001622034382	-2.28037475619202	0.356624366497116	0.72157715838992	0.998591218466416	Exon	Hippocampus
e647887	ENSG00000173120.14	ENSG00000173120	KDM2A	-0.0101205105830039	3.2300921518119	-0.356623520926565	0.72157779095929	0.998591218466416	Exon	Hippocampus
e1010008	ENSG00000065000.15	ENSG00000065000	AP3D1	-0.0133557050726273	0.800131262186421	-0.356621871485669	0.721579024902753	0.998591218466416	Exon	Hippocampus
e432184	ENSG00000196335.12	ENSG00000196335	STK31	-0.0303700376030737	-3.0867248150346	-0.356620622540886	0.721579959236352	0.998591218466416	Exon	Hippocampus
e184511	ENSG00000144583.4	ENSG00000144583	MARCH4	-0.029861906396027	-1.84939528835426	-0.356603086155428	0.721593078222372	0.998591218466416	Exon	Hippocampus
e5512	ENSG00000169598.15	ENSG00000169598	DFFB	0.0234841565571557	-2.48061776657467	0.356600818102522	0.721594774960834	0.998591218466416	Exon	Hippocampus
e161722	ENSG00000153246.12	ENSG00000153246	PLA2R1	-0.0306046436279267	-2.91376968580651	-0.356589359168041	0.721603347451587	0.998591218466416	Exon	Hippocampus
e722040	ENSG00000187109.13	ENSG00000187109	NAP1L1	-0.0130817206494888	0.603568290488588	-0.356586050260876	0.721605822869435	0.998591218466416	Exon	Hippocampus
e392411	ENSG00000146223.14	ENSG00000146223	RPL7L1	-0.0101654652146648	1.26523156303336	-0.356582643929828	0.721608371173867	0.998591218466416	Exon	Hippocampus
e210261	ENSG00000170266.15	ENSG00000170266	GLB1	0.0130278585679542	-0.635072459813471	0.356579291007097	0.721610879526125	0.998591218466416	Exon	Hippocampus
e192851	ENSG00000204120.14	ENSG00000204120	GIGYF2	-0.009369478229996	0.471992570724098	-0.356571292103488	0.721616863591445	0.998591218466416	Exon	Hippocampus
e1091360	ENSG00000170471.14	ENSG00000170471	RALGAPB	-0.0124552511589096	0.453876806084683	-0.356566667964187	0.721620322967305	0.998591218466416	Exon	Hippocampus
e997026	ENSG00000152223.12	ENSG00000152223	EPG5	-0.0111238758294215	-0.384407043820003	-0.356562751708697	0.721623252770994	0.998591218466416	Exon	Hippocampus
e421033	ENSG00000092820.17	ENSG00000092820	EZR	-0.0220075204761014	1.73493345084367	-0.356562728204334	0.721623270354937	0.998591218466416	Exon	Hippocampus
e33861	ENSG00000132763.14	ENSG00000132763	MMACHC	-0.0145936563714721	-0.507902847811358	-0.356562644970479	0.721623332623355	0.998591218466416	Exon	Hippocampus
e805129	ENSG00000126214.21	ENSG00000126214	KLC1	0.0174096904690866	1.05594515886421	0.356562527867704	0.721623420229591	0.998591218466416	Exon	Hippocampus
e363030	ENSG00000164330.16	ENSG00000164330	EBF1	-0.0352458970328521	-2.87444030521202	-0.356561849139893	0.721623927995502	0.998591218466416	Exon	Hippocampus
e661078	ENSG00000166004.14	ENSG00000166004	CEP295	-0.0161931089889541	-1.16362649769987	-0.35655305158383	0.72163050958323	0.998591218466416	Exon	Hippocampus
e855698	ENSG00000127580.15	ENSG00000127580	WDR24	0.0235029759871039	-2.83573796125041	0.356551163729931	0.721631921918622	0.998591218466416	Exon	Hippocampus
e202393	ENSG00000241553.12	ENSG00000241553	ARPC4	-0.0201433067826879	-0.676241061801101	-0.356546559857679	0.721635366157216	0.998591218466416	Exon	Hippocampus
e293269	ENSG00000163738.18	ENSG00000163738	MTHFD2L	-0.0204409509694251	-2.04269706762281	-0.356544541774605	0.72163687592279	0.998591218466416	Exon	Hippocampus
e981573	ENSG00000266074.8	ENSG00000266074	BAHCC1	-0.0280967610733568	-2.69741618838835	-0.356537820417999	0.721641904302838	0.998591218466416	Exon	Hippocampus
e1129525	ENSG00000182541.17	ENSG00000182541	LIMK2	-0.0283259920716353	-1.80071867048386	-0.356530445403482	0.721647421711218	0.998591218466416	Exon	Hippocampus
e805428	ENSG00000256053.7	ENSG00000256053	APOPT1	0.010544861251671	0.813752050357882	0.356523692706902	0.7216524735628	0.998591218466416	Exon	Hippocampus
e805441	ENSG00000256053.7	ENSG00000256053	APOPT1	0.010544861251671	0.813752050357882	0.356523692706902	0.7216524735628	0.998591218466416	Exon	Hippocampus
e1151288	ENSG00000182872.15	ENSG00000182872	RBM10	0.0177576269120503	-1.70445890172077	0.35651656373693	0.72165780692661	0.998591218466416	Exon	Hippocampus
e69488	ENSG00000143569.18	ENSG00000143569	UBAP2L	0.0092725333920351	0.92279717130528	0.356501131131157	0.721669352498166	0.998591218466416	Exon	Hippocampus
e160665	ENSG00000115159.15	ENSG00000115159	GPD2	0.0174864096619531	0.150906727833925	0.356497707550231	0.721671913785114	0.998591218466416	Exon	Hippocampus
e394792	ENSG00000196284.14	ENSG00000196284	SUPT3H	-0.0166011308429451	-0.113438433152549	-0.356494996860688	0.721673941738156	0.998591218466416	Exon	Hippocampus
e798675	ENSG00000165929.12	ENSG00000165929	TC2N	0.0368191682605454	-2.649309739199	0.356494734573289	0.721674137963803	0.998591218466416	Exon	Hippocampus
e1077306	ENSG00000125841.12	ENSG00000125841	NRSN2	0.0162224567470595	0.969049288593743	0.356492597098443	0.721675737078239	0.998591218466416	Exon	Hippocampus
e1091014	ENSG00000149633.11	ENSG00000149633	KIAA1755	0.0301188475912456	-2.36916085715679	0.356490715113016	0.721677145053743	0.998591218466416	Exon	Hippocampus
e378243	ENSG00000224843.6	ENSG00000224843	LINC00240	-0.026257754682589	-2.86862775639825	-0.356488361046359	0.721678906210153	0.998591218466416	Exon	Hippocampus
e498862	ENSG00000047249.16	ENSG00000047249	ATP6V1H	-0.0211461772252219	2.42402757096235	-0.356481249726621	0.721684226436528	0.998591218466416	Exon	Hippocampus
e211108	ENSG00000170248.13	ENSG00000170248	PDCD6IP	0.0165954792049841	-1.79196049429477	0.356467214464546	0.721694726745379	0.998591218466416	Exon	Hippocampus
e819618	ENSG00000092531.9	ENSG00000092531	SNAP23	-0.0206624357027377	-0.458075883473392	-0.356463255561173	0.721697688559811	0.998591218466416	Exon	Hippocampus
e1021322	ENSG00000161847.13	ENSG00000161847	RAVER1	-0.0172419780858858	-1.56986411725334	-0.356460178881298	0.721699990350345	0.998591218466416	Exon	Hippocampus
e1118674	ENSG00000100084.14	ENSG00000100084	HIRA	0.0163305349881122	-1.05128940540684	0.356456611228006	0.721702659461418	0.998591218466416	Exon	Hippocampus
e96284	ENSG00000143473.11	ENSG00000143473	KCNH1	-0.0265112662378378	-0.129022080577302	-0.356451752101358	0.721706294783353	0.998591218466416	Exon	Hippocampus
e137568	ENSG00000115423.18	ENSG00000115423	DNAH6	-0.0364100354604957	-2.69580773193132	-0.356449866693066	0.721707705340204	0.998591218466416	Exon	Hippocampus
e378363	ENSG00000112812.15	ENSG00000112812	PRSS16	0.0383279025225191	-3.21392963959386	0.356446069052501	0.721710546524987	0.998591218466416	Exon	Hippocampus
e388828	ENSG00000065029.14	ENSG00000065029	ZNF76	-0.0146366251010389	-0.724615973170035	-0.3564422073372	0.721713435650901	0.998591218466416	Exon	Hippocampus
e946057	ENSG00000141698.16	ENSG00000141698	NT5C3B	0.0139768198044464	-0.48092837877281	0.356435938629237	0.721718125566648	0.998591218466416	Exon	Hippocampus
e998323	ENSG00000141627.13	ENSG00000141627	DYM	-0.0123039468363676	-0.47836301641863	-0.356433249144227	0.721720137700306	0.998591218466416	Exon	Hippocampus
e1002006	ENSG00000172175.12	ENSG00000172175	MALT1	-0.0168790837646153	-1.22734961316072	-0.356429306182635	0.721723087623842	0.998591218466416	Exon	Hippocampus
e984214	ENSG00000141551.14	ENSG00000141551	CSNK1D	-0.0129914942873997	0.55212578055221	-0.356428957959763	0.721723348146703	0.998591218466416	Exon	Hippocampus
e1050391	ENSG00000160392.13	ENSG00000160392	C19orf47	-0.0197083494304928	-1.79127051699299	-0.356427203477484	0.721724660762704	0.998591218466416	Exon	Hippocampus
e218967	ENSG00000164050.12	ENSG00000164050	PLXNB1	-0.016939370751489	0.952301621791491	-0.356418058559502	0.721731502546855	0.998591218466416	Exon	Hippocampus
e749918	ENSG00000180730.4	ENSG00000180730	SHISA2	-0.0373782527547693	0.100487618723884	-0.356412607331936	0.721735580901596	0.998591218466416	Exon	Hippocampus
e909491	ENSG00000158805.11	ENSG00000158805	ZNF276	0.01749665069342	-1.30844293996563	0.356406713475458	0.721739990419623	0.998591218466416	Exon	Hippocampus
e671802	ENSG00000172375.12	ENSG00000172375	C2CD2L	0.0154336354203286	0.673806106161664	0.356405765800681	0.721740699428085	0.998591218466416	Exon	Hippocampus
e1021558	ENSG00000105401.7	ENSG00000105401	CDC37	-0.0112226563370124	1.21513616227959	-0.356402361819856	0.721743246138356	0.998591218466416	Exon	Hippocampus
e574274	ENSG00000095787.21	ENSG00000095787	WAC	-0.0108306150763487	2.37014809193008	-0.356385278748497	0.72175602699545	0.998591218466416	Exon	Hippocampus
e968632	ENSG00000130935.9	ENSG00000130935	NOL11	0.014567038459062	-0.984484739844984	0.356379711796829	0.721760191978438	0.998591218466416	Exon	Hippocampus
e454560	ENSG00000105880.4	ENSG00000105880	DLX5	0.0279256819943149	-2.44318265506378	0.356378116972597	0.721761385167221	0.998591218466416	Exon	Hippocampus
e625817	ENSG00000176102.11	ENSG00000176102	CSTF3	0.0144275175695088	0.920868899058818	0.356372207759608	0.721765806228783	0.998591218466416	Exon	Hippocampus
e928201	ENSG00000175662.17	ENSG00000175662	TOM1L2	-0.0150878165714365	-0.299335118361583	-0.356365613219754	0.721770740038383	0.998591218466416	Exon	Hippocampus
e931384	ENSG00000180638.17	ENSG00000180638	SLC47A2	0.0887626428041709	-2.92864715856941	0.356363737356992	0.721772143496988	0.998591218466416	Exon	Hippocampus
e186659	ENSG00000135929.8	ENSG00000135929	CYP27A1	0.0287163242389324	-1.55159833790423	0.356358615181872	0.721775975744145	0.998591218466416	Exon	Hippocampus
e611803	ENSG00000117984.13	ENSG00000117984	CTSD	-0.0218862586170149	2.41739795419689	-0.356357671347904	0.721776681891216	0.998591218466416	Exon	Hippocampus
e461131	ENSG00000222011.8	ENSG00000222011	FAM185A	-0.015736550817384	-1.16174343153586	-0.356354142577305	0.72177932200918	0.998591218466416	Exon	Hippocampus
e209654	ENSG00000144642.21	ENSG00000144642	RBMS3	-0.0240842155276033	-1.50199533317657	-0.356350191546919	0.721782278052917	0.998591218466416	Exon	Hippocampus
e416398	ENSG00000229036.7	ENSG00000229036	VDAC1P8	0.0236181634699911	-2.80035813429297	0.356348881597981	0.721783258118777	0.998591218466416	Exon	Hippocampus
e1001129	ENSG00000091157.13	ENSG00000091157	WDR7	0.0137803983322026	1.67618368433498	0.356340464346282	0.72178955567368	0.998591218466416	Exon	Hippocampus
e752056	ENSG00000172915.18	ENSG00000172915	NBEA	0.0167912029582267	2.48281502201629	0.356336137939827	0.721792792578689	0.998591218466416	Exon	Hippocampus
e139021	ENSG00000132305.20	ENSG00000132305	IMMT	-0.0137689856606511	-0.816117095094578	-0.356331579359774	0.72179620319537	0.998591218466416	Exon	Hippocampus
e591175	ENSG00000214562.14	ENSG00000214562	NUTM2D	-0.0290151894769682	-2.77664891106399	-0.356328205282847	0.721798727599729	0.998591218466416	Exon	Hippocampus
e254429	ENSG00000152952.11	ENSG00000152952	PLOD2	-0.0223441015128417	-0.347796120273729	-0.356326807385256	0.721799773474454	0.998591218466416	Exon	Hippocampus
e454737	ENSG00000237818.1	ENSG00000237818	RPS3AP29	0.0203281846262451	-0.0590338750429572	0.356323395772497	0.721802325966599	0.998591218466416	Exon	Hippocampus
e1044427	ENSG00000105254.11	ENSG00000105254	TBCB	0.0110991395572053	1.66377804977416	0.356322611743452	0.721802912559985	0.998591218466416	Exon	Hippocampus
e1044432	ENSG00000105254.11	ENSG00000105254	TBCB	0.0110991395572053	1.66377804977416	0.356322611743452	0.721802912559985	0.998591218466416	Exon	Hippocampus
e391206	ENSG00000124602.9	ENSG00000124602	UNC5CL	0.0277462067714926	-2.36116681229369	0.356321443109248	0.721803786906844	0.998591218466416	Exon	Hippocampus
e437893	ENSG00000228903.7	ENSG00000228903	RASA4CP	0.0217989125743737	-2.10425537757721	0.356316252091621	0.721807670718476	0.998591218466416	Exon	Hippocampus
e637063	ENSG00000124920.13	ENSG00000124920	MYRF	0.0318420698309859	-0.3457610385331	0.356308355747265	0.721813578613215	0.998591218466416	Exon	Hippocampus
e689353	ENSG00000273079.5	ENSG00000273079	GRIN2B	-0.0260415377079207	2.30777131051329	-0.356302326096082	0.721818089894827	0.998591218466416	Exon	Hippocampus
e899879	ENSG00000090861.15	ENSG00000090861	AARS	0.0104503094561007	1.13057545520674	0.356298721982122	0.721820786435724	0.998591218466416	Exon	Hippocampus
e770665	ENSG00000100802.14	ENSG00000100802	C14orf93	0.0268918433738305	-3.021876943656	0.356294837491367	0.721823692753977	0.998591218466416	Exon	Hippocampus
e1141642	ENSG00000100239.15	ENSG00000100239	PPP6R2	-0.01385813107674	-0.405647062623837	-0.356290317415405	0.721827074612713	0.998591218466416	Exon	Hippocampus
e747616	ENSG00000196387.9	ENSG00000196387	ZNF140	-0.0110611348162404	1.53067917851369	-0.35627835785945	0.721836022614501	0.998591218466416	Exon	Hippocampus
e525505	ENSG00000080608.9	ENSG00000080608	PUM3	0.0151500896575841	-0.572186300085281	0.356277101412942	0.721836962675502	0.998591218466416	Exon	Hippocampus
e649060	ENSG00000167792.11	ENSG00000167792	NDUFV1	0.0084905376686881	1.86362741830345	0.356257537426585	0.721851600313346	0.998591218466416	Exon	Hippocampus
e664601	ENSG00000149311.17	ENSG00000149311	ATM	0.0151245012701933	-0.160964762941349	0.356250893041398	0.721856571619164	0.998591218466416	Exon	Hippocampus
e916690	ENSG00000129250.11	ENSG00000129250	KIF1C	0.0221844701111246	1.31822627605144	0.356247559079811	0.721859066082037	0.998591218466416	Exon	Hippocampus
e364836	ENSG00000040275.16	ENSG00000040275	SPDL1	0.0276705934232824	-2.70944028743055	0.356239943612118	0.721864763969688	0.998591218466416	Exon	Hippocampus
e478189	ENSG00000164889.13	ENSG00000164889	SLC4A2	0.0556000857185497	-0.863616976677005	0.356234388983161	0.721868919948997	0.998591218466416	Exon	Hippocampus
e52096	ENSG00000162695.11	ENSG00000162695	SLC30A7	-0.017287526790501	2.52542893252468	-0.356228611228091	0.721873242880249	0.998591218466416	Exon	Hippocampus
e19621	ENSG00000214973.3	ENSG00000214973	CHCHD3P3	-0.0226012802569956	-1.90653099115315	-0.356227623865131	0.721873981628656	0.998591218466416	Exon	Hippocampus
e998287	ENSG00000141627.13	ENSG00000141627	DYM	0.0134104786135942	-0.749844676100558	0.356223759802353	0.721876872736393	0.998591218466416	Exon	Hippocampus
e297872	ENSG00000172493.20	ENSG00000172493	AFF1	0.0254819159934413	-2.45679374868347	0.35622346772319	0.721877091271391	0.998591218466416	Exon	Hippocampus
e163377	ENSG00000136531.14	ENSG00000136531	SCN2A	0.0230948416680369	3.23299872262692	0.356222678063886	0.721877682098299	0.998591218466416	Exon	Hippocampus
e878984	ENSG00000177548.12	ENSG00000177548	RABEP2	0.0182364217602499	-1.75524975721702	0.356219473931603	0.721880079447263	0.998591218466416	Exon	Hippocampus
e1150421	ENSG00000147044.20	ENSG00000147044	CASK	0.0101855593197636	0.790970965907856	0.356208963618654	0.721887943339057	0.998591218466416	Exon	Hippocampus
e159356	ENSG00000283228.1	ENSG00000283228		0.0173805630774529	-0.493430606851476	0.356208934831471	0.721887964877875	0.998591218466416	Exon	Hippocampus
e845130	ENSG00000188659.9	ENSG00000188659	SAXO2	0.0256237066773343	-2.69012587889432	0.356207488674805	0.721889046905021	0.998591218466416	Exon	Hippocampus
e1011120	ENSG00000104964.14	ENSG00000104964	AES	0.0262278729105614	-1.48379638918517	0.356203674554144	0.721891900666352	0.998591218466416	Exon	Hippocampus
e1137262	ENSG00000100167.19	ENSG00000100167	SEPT3	0.0205354073385358	5.3365451512994	0.356200737546647	0.721894098165924	0.998591218466416	Exon	Hippocampus
e686850	ENSG00000111752.10	ENSG00000111752	PHC1	0.017560100679171	-0.0695217093419	0.356199205039453	0.721895244804669	0.998591218466416	Exon	Hippocampus
e774348	ENSG00000100949.14	ENSG00000100949	RABGGTA	-0.0199417033055601	-2.39947021683163	-0.356178371367413	0.72191083284957	0.998591218466416	Exon	Hippocampus
e926808	ENSG00000108474.16	ENSG00000108474	PIGL	-0.0163015781200515	-0.564082755187999	-0.356177218785086	0.721911695231177	0.998591218466416	Exon	Hippocampus
e503747	ENSG00000254349.5	ENSG00000254349	MIR2052HG	0.0359789822561202	-3.14781845705424	0.356167600697451	0.721918891660991	0.998591218466416	Exon	Hippocampus
e541318	ENSG00000106723.16	ENSG00000106723	SPIN1	0.0157392762847211	-0.551050735270683	0.356161518122798	0.721923442767815	0.998591218466416	Exon	Hippocampus
e479136	ENSG00000106617.13	ENSG00000106617	PRKAG2	-0.0219463836725892	-0.535178472316011	-0.35614265988168	0.721937552952534	0.998591218466416	Exon	Hippocampus
e723699	ENSG00000139220.16	ENSG00000139220	PPFIA2	0.0261883898613583	1.26419580818506	0.356141158483833	0.721938676338209	0.998591218466416	Exon	Hippocampus
e56957	ENSG00000116489.12	ENSG00000116489	CAPZA1	-0.0142422577038177	-0.171155762069482	-0.356133024836196	0.721944762159487	0.998591218466416	Exon	Hippocampus
e773028	ENSG00000092098.16	ENSG00000092098	RNF31	-0.0187064367325898	-2.15988639485959	-0.356132116022845	0.721945442159998	0.998591218466416	Exon	Hippocampus
e182275	ENSG00000078018.19	ENSG00000078018	MAP2	0.022383177940339	5.81229415074477	0.356128414089974	0.721948212055837	0.998591218466416	Exon	Hippocampus
e711824	ENSG00000139641.12	ENSG00000139641	ESYT1	0.0206938873881589	-0.629199490735448	0.356124322860242	0.721951273239376	0.998591218466416	Exon	Hippocampus
e1127290	ENSG00000186575.17	ENSG00000186575	NF2	-0.0164558362832568	-0.0016960623921881	-0.356114243030993	0.721958815295786	0.998591218466416	Exon	Hippocampus
e311959	ENSG00000164144.15	ENSG00000164144	ARFIP1	0.0144344975846047	-0.396209083769311	0.356113295113129	0.721959524560189	0.998591218466416	Exon	Hippocampus
e968847	ENSG00000186665.9	ENSG00000186665	C17orf58	0.0143859494420944	0.169150095673085	0.356113219244689	0.721959581327548	0.998591218466416	Exon	Hippocampus
e30615	ENSG00000243710.7	ENSG00000243710	CFAP57	0.0434576288632317	-2.79743266184311	0.356104313450271	0.721966244957889	0.998591218466416	Exon	Hippocampus
e608236	ENSG00000177951.17	ENSG00000177951	BET1L	-0.0136752787713703	-0.373696440066396	-0.356102313136122	0.721967741666591	0.998591218466416	Exon	Hippocampus
e523582	ENSG00000213563.6	ENSG00000213563	C8orf82	-0.0244874359298124	-2.35489608977517	-0.356101617519517	0.721968262152799	0.998591218466416	Exon	Hippocampus
e279546	ENSG00000163995.19	ENSG00000163995	ABLIM2	0.0223334403809555	2.19609808688789	0.356100205202462	0.72196931890133	0.998591218466416	Exon	Hippocampus
e422667	ENSG00000060762.18	ENSG00000060762	MPC1	0.0132409267847676	1.58389244162545	0.35609529975376	0.721972989345962	0.998591218466416	Exon	Hippocampus
e271542	ENSG00000242086.8	ENSG00000242086	LINC00969	-0.0419645071195233	-2.12214426191868	-0.356087175867751	0.721979067962812	0.998591218466416	Exon	Hippocampus
e542305	ENSG00000198000.11	ENSG00000198000	NOL8	0.0141348509013381	-0.331011576489344	0.356086270727846	0.721979745225827	0.998591218466416	Exon	Hippocampus
e346935	ENSG00000168944.15	ENSG00000168944	CEP120	0.0162851488511235	-1.29746860267979	0.356084684565028	0.721980932058809	0.998591218466416	Exon	Hippocampus
e101600	ENSG00000276255.2	ENSG00000276255		-0.01942821816646	-1.06361671197119	-0.356080584098	0.721984000201872	0.998591218466416	Exon	Hippocampus
e91240	ENSG00000133067.17	ENSG00000133067	LGR6	0.0469712399352519	-2.63288649566076	0.356079261505039	0.721984989822889	0.998591218466416	Exon	Hippocampus
e755619	ENSG00000136141.14	ENSG00000136141	LRCH1	-0.0175666436627177	-1.88327467854506	-0.356075141085566	0.721988072901195	0.998591218466416	Exon	Hippocampus
e876264	ENSG00000262155.1	ENSG00000262155		-0.0165286072352868	0.0888410774050729	-0.356074651997656	0.72198843885849	0.998591218466416	Exon	Hippocampus
e1057113	ENSG00000104884.14	ENSG00000104884	ERCC2	-0.0150898204264804	-1.20982794043092	-0.356065244289776	0.721995478135766	0.998591218466416	Exon	Hippocampus
e968317	ENSG00000198265.11	ENSG00000198265	HELZ	-0.0140639024874782	-1.15981718506545	-0.356064217321768	0.721996246561627	0.998591218466416	Exon	Hippocampus
e906990	ENSG00000103248.18	ENSG00000103248	MTHFSD	-0.0223207787006434	-2.36451213485724	-0.356064214726168	0.721996248503777	0.998591218466416	Exon	Hippocampus
e1079888	ENSG00000089057.14	ENSG00000089057	SLC23A2	-0.0182527883415682	-0.727840314950748	-0.35606215841011	0.721997787137206	0.998591218466416	Exon	Hippocampus
e562358	ENSG00000160360.11	ENSG00000160360	GPSM1	0.0229956712427576	-1.07338673846064	0.35606152243089	0.721998263007321	0.998591218466416	Exon	Hippocampus
e490776	ENSG00000120899.17	ENSG00000120899	PTK2B	-0.023740137829855	2.66685284738119	-0.356058768503153	0.722000323629208	0.998591218466416	Exon	Hippocampus
e126793	ENSG00000214595.11	ENSG00000214595	EML6	-0.0209364046982917	-1.05133317142785	-0.356054471650892	0.72200353874587	0.998591218466416	Exon	Hippocampus
e788378	ENSG00000100554.11	ENSG00000100554	ATP6V1D	0.0140100808721806	-0.144902589144037	0.356049184660413	0.722007494739519	0.998591218466416	Exon	Hippocampus
e130020	ENSG00000119844.15	ENSG00000119844	AFTPH	0.0096354070303846	0.564801667913116	0.356047143728658	0.722009021869868	0.998591218466416	Exon	Hippocampus
e1166679	ENSG00000102024.17	ENSG00000102024	PLS3	-0.0169720850359608	0.838549558816742	-0.356040091391585	0.722014298800578	0.998591218466416	Exon	Hippocampus
e17360	ENSG00000133226.16	ENSG00000133226	SRRM1	0.0131637598354757	-0.255345628473319	0.356036058373814	0.722017316523243	0.998591218466416	Exon	Hippocampus
e591849	ENSG00000138182.14	ENSG00000138182	KIF20B	-0.0229609781957733	-2.275037780299	-0.356028828573181	0.722022726263126	0.998591218466416	Exon	Hippocampus
e1160569	ENSG00000271430.1	ENSG00000271430		-0.0104209829525105	1.64548718266984	-0.356028775388088	0.722022766059229	0.998591218466416	Exon	Hippocampus
e776805	ENSG00000100852.12	ENSG00000100852	ARHGAP5	0.0125968139645414	3.87547406109946	0.356027806282468	0.722023491199154	0.998591218466416	Exon	Hippocampus
e1163166	ENSG00000184867.13	ENSG00000184867	ARMCX2	0.0118589935876775	1.50596493376197	0.356021957868056	0.722027867320665	0.998591218466416	Exon	Hippocampus
e788249	ENSG00000171723.15	ENSG00000171723	GPHN	-0.013019442856571	0.225559766221975	-0.356017451266894	0.72203123942622	0.998591218466416	Exon	Hippocampus
e28814	ENSG00000131236.16	ENSG00000131236	CAP1	0.011538982754047	1.71561089935887	0.356009653329512	0.722037074317027	0.998591218466416	Exon	Hippocampus
e272695	ENSG00000163961.4	ENSG00000163961	RNF168	0.0149022095194196	-0.303027758786022	0.356005623229538	0.722040089889192	0.998591218466416	Exon	Hippocampus
e350844	ENSG00000113558.18	ENSG00000113558	SKP1	-0.0267806589221569	-2.85650887227889	-0.35600303410008	0.72204202723963	0.998591218466416	Exon	Hippocampus
e832684	ENSG00000090487.10	ENSG00000090487	SPG21	0.0110109573387978	2.0799215519178	0.35599791911053	0.722045854603624	0.998591218466416	Exon	Hippocampus
e173636	ENSG00000144369.12	ENSG00000144369	FAM171B	-0.016546294508085	6.95983921582592	-0.355995583518319	0.722047602246181	0.998591218466416	Exon	Hippocampus
e1004028	ENSG00000176225.12	ENSG00000176225	RTTN	0.0220109145336713	-1.36489924739268	0.355994544062136	0.72204838003562	0.998591218466416	Exon	Hippocampus
e848979	ENSG00000157823.16	ENSG00000157823	AP3S2	-0.0114080306430025	0.436365309794337	-0.35599282043559	0.722049669766931	0.998591218466416	Exon	Hippocampus
e1140469	ENSG00000184164.14	ENSG00000184164	CRELD2	0.0170741928202653	-1.65838483175959	0.355990137524578	0.722051677299864	0.998591218466416	Exon	Hippocampus
e918841	ENSG00000072778.19	ENSG00000072778	ACADVL	-0.0261081629708351	-1.70105750602535	-0.355987445924773	0.722053691336263	0.998591218466416	Exon	Hippocampus
e1149838	ENSG00000182220.14	ENSG00000182220	ATP6AP2	0.0129489304232653	1.47045914739847	0.355984711410288	0.722055737486299	0.998591218466416	Exon	Hippocampus
e236286	ENSG00000080224.17	ENSG00000080224	EPHA6	-0.0250884377431935	0.48188503985113	-0.355979821515474	0.722059396443717	0.998591218466416	Exon	Hippocampus
e379875	ENSG00000231074.8	ENSG00000231074	HCG18	0.0083754212349199	2.56564202506379	0.355976097256368	0.722062183196183	0.998591218466416	Exon	Hippocampus
e189693	ENSG00000036257.12	ENSG00000036257	CUL3	-0.0113427401918411	1.48157536499316	-0.355973551256894	0.722064088294095	0.998591218466416	Exon	Hippocampus
e217738	ENSG00000088727.12	ENSG00000088727	KIF9	-0.0301139568943757	-1.92399079907752	-0.355970093535407	0.722066675610042	0.998591218466416	Exon	Hippocampus
e641953	ENSG00000168066.20	ENSG00000168066	SF1	-0.0121336483436064	0.956956869739395	-0.355961781110445	0.722072895577415	0.998591218466416	Exon	Hippocampus
e716948	ENSG00000175215.10	ENSG00000175215	CTDSP2	-0.0141078862841869	0.939741403642793	-0.355960497272146	0.722073856241245	0.998591218466416	Exon	Hippocampus
e626171	ENSG00000135387.20	ENSG00000135387	CAPRIN1	0.0072786539611533	2.26393308641811	0.355959260277206	0.722074781853786	0.998591218466416	Exon	Hippocampus
e390241	ENSG00000137200.12	ENSG00000137200	CMTR1	-0.0138727094181424	-0.669545203013259	-0.355955912636331	0.722077286812226	0.998591218466416	Exon	Hippocampus
e189457	ENSG00000123983.13	ENSG00000123983	ACSL3	-0.0132526407662335	3.04069701995302	-0.355955850782318	0.72207733309611	0.998591218466416	Exon	Hippocampus
e649120	ENSG00000167792.11	ENSG00000167792	NDUFV1	0.0097655185697371	1.67351233356616	0.355954440537863	0.722078388348737	0.998591218466416	Exon	Hippocampus
e474062	ENSG00000261115.5	ENSG00000261115	TMEM178B	-0.0229174912533722	0.688470764948231	-0.35595129778382	0.722080739999289	0.998591218466416	Exon	Hippocampus
e136364	ENSG00000115307.16	ENSG00000115307	AUP1	0.0107598634815015	1.00451439976388	0.355946046729321	0.722084669248455	0.998591218466416	Exon	Hippocampus
e366704	ENSG00000182230.11	ENSG00000182230	FAM153B	-0.0344424782740923	-2.36110317653261	-0.355941155790319	0.722088329037697	0.998591218466416	Exon	Hippocampus
e461375	ENSG00000170632.13	ENSG00000170632	ARMC10	0.0154844229751645	0.499306997337759	0.355940695255475	0.722088673646795	0.998591218466416	Exon	Hippocampus
e34097	ENSG00000132780.16	ENSG00000132780	NASP	0.0155415748268434	0.631481683295543	0.355931579619436	0.72209549470826	0.998591218466416	Exon	Hippocampus
e427812	ENSG00000136238.17	ENSG00000136238	RAC1	-0.0108958007637607	2.90135038172771	-0.355930043058373	0.722096644490603	0.998591218466416	Exon	Hippocampus
e1176688	ENSG00000102125.15	ENSG00000102125	TAZ	0.0114952000825174	0.711906587921898	0.355924385817211	0.722100877712769	0.998591218466416	Exon	Hippocampus
e407672	ENSG00000168438.14	ENSG00000168438	CDC40	0.017872762396637	-0.0047119848867382	0.355924330362012	0.722100919209041	0.998591218466416	Exon	Hippocampus
e622013	ENSG00000129158.10	ENSG00000129158	SERGEF	-0.020235427530658	-2.06965824789824	-0.355921558877262	0.722102993069464	0.998591218466416	Exon	Hippocampus
e868690	ENSG00000103512.14	ENSG00000103512	NOMO1	0.0142282559999081	0.354115754093655	0.355915770676832	0.722107324299544	0.998591218466416	Exon	Hippocampus
e1113398	ENSG00000160207.8	ENSG00000160207	HSF2BP	0.0665328217510435	-4.01788075765321	0.355904946040871	0.722115424248465	0.998591218466416	Exon	Hippocampus
e797040	ENSG00000165521.15	ENSG00000165521	EML5	-0.0201434366336719	-0.560431975122322	-0.355897355841877	0.72212110392456	0.998591218466416	Exon	Hippocampus
e218459	ENSG00000047849.21	ENSG00000047849	MAP4	0.0149044691046097	1.87495413885799	0.355893473339812	0.72212400917109	0.998591218466416	Exon	Hippocampus
e71638	ENSG00000160766.14	ENSG00000160766	GBAP1	0.0233559930327752	-1.85871628518755	0.355892990582323	0.722124370415099	0.998591218466416	Exon	Hippocampus
e592654	ENSG00000138119.16	ENSG00000138119	MYOF	-0.0467986050946566	-2.12031735716689	-0.35588857148437	0.722127677197685	0.998591218466416	Exon	Hippocampus
e518230	ENSG00000123908.11	ENSG00000123908	AGO2	-0.015306416950093	-0.789631150675255	-0.355885559686333	0.722129930909778	0.998591218466416	Exon	Hippocampus
e663214	ENSG00000137692.11	ENSG00000137692	DCUN1D5	-0.0149175267109506	0.06505250693812	-0.355880840582639	0.72213346219428	0.998591218466416	Exon	Hippocampus
e296442	ENSG00000251022.6	ENSG00000251022	THAP9-AS1	0.0203258402754924	-0.641905851352742	0.355870946374634	0.722140866005835	0.998591218466416	Exon	Hippocampus
e376686	ENSG00000152954.11	ENSG00000152954	NRSN1	0.0326256775008753	-1.42583261606219	0.355869703630828	0.72214179594982	0.998591218466416	Exon	Hippocampus
e189836	ENSG00000135905.18	ENSG00000135905	DOCK10	-0.0221255363378106	0.0306430579636125	-0.355864226968907	0.72214589413554	0.998591218466416	Exon	Hippocampus
e631026	ENSG00000110514.19	ENSG00000110514	MADD	-0.0162147608340517	1.02941166877844	-0.355863358735504	0.722146543835268	0.998591218466416	Exon	Hippocampus
e1047181	ENSG00000196218.12	ENSG00000196218	RYR1	0.0238727694596623	-2.08633311581186	0.355862224170347	0.722147392831556	0.998591218466416	Exon	Hippocampus
e434971	ENSG00000154678.16	ENSG00000154678	PDE1C	0.0281385774661797	-1.25876067004859	0.355859847954898	0.722149170957166	0.998591218466416	Exon	Hippocampus
e786807	ENSG00000054654.15	ENSG00000054654	SYNE2	-0.043755747547976	-1.82423967379436	-0.355859175770536	0.722149673954013	0.998591218466416	Exon	Hippocampus
e469877	ENSG00000186591.11	ENSG00000186591	UBE2H	-0.0123667066259443	1.07487770891594	-0.355850247026532	0.72215635536171	0.998591218466416	Exon	Hippocampus
e344750	ENSG00000272869.5	ENSG00000272869		0.0197045075969962	0.0783786843460432	0.355847577448217	0.722158353019833	0.998591218466416	Exon	Hippocampus
e380699	ENSG00000204580.12	ENSG00000204580	DDR1	0.0328037690091985	-2.88947765993594	0.355845380246452	0.72215999719777	0.998591218466416	Exon	Hippocampus
e666554	ENSG00000250303.3	ENSG00000250303		0.0221558222640637	0.208758912249573	0.355842559893664	0.722162107684869	0.998591218466416	Exon	Hippocampus
e982022	ENSG00000214087.8	ENSG00000214087	ARL16	0.0115584138481829	0.679770139505155	0.355836789723426	0.722166425544872	0.998591218466416	Exon	Hippocampus
e495744	ENSG00000104332.11	ENSG00000104332	SFRP1	0.0706200414590226	-1.66365742022154	0.355829904978818	0.722171577460542	0.998591218466416	Exon	Hippocampus
e624135	ENSG00000134343.12	ENSG00000134343	ANO3	0.0343317572625169	-0.363818564494197	0.355814241463242	0.722183298655797	0.998591218466416	Exon	Hippocampus
e356966	ENSG00000113578.17	ENSG00000113578	FGF1	0.0194293070355131	2.59201644770104	0.355812053558231	0.722184935896387	0.998591218466416	Exon	Hippocampus
e414488	ENSG00000135541.20	ENSG00000135541	AHI1	-0.0131316533118731	1.28711841513274	-0.355805280425598	0.722190004336438	0.998591218466416	Exon	Hippocampus
e545448	ENSG00000106799.12	ENSG00000106799	TGFBR1	0.0247156397570191	-0.969539196567039	0.355804911554956	0.722190280368403	0.998591218466416	Exon	Hippocampus
e215473	ENSG00000182983.14	ENSG00000182983	ZNF662	-0.0123861607760505	1.78581904179563	-0.35579053706363	0.722201037064873	0.998591218466416	Exon	Hippocampus
e49482	ENSG00000174842.16	ENSG00000174842	GLMN	-0.0197139638055378	-1.72787302408747	-0.355790522809694	0.722201047731383	0.998591218466416	Exon	Hippocampus
e806522	ENSG00000185567.6	ENSG00000185567	AHNAK2	0.0257814622014865	2.89660721994357	0.355790090260822	0.722201371416523	0.998591218466416	Exon	Hippocampus
e779730	ENSG00000187790.10	ENSG00000187790	FANCM	-0.0207535755124713	-1.95458611348146	-0.355789605364363	0.722201734274488	0.998591218466416	Exon	Hippocampus
e281023	ENSG00000048342.15	ENSG00000048342	CC2D2A	-0.0302222741934859	-1.53463417899188	-0.355789583274556	0.722201750804746	0.998591218466416	Exon	Hippocampus
e38834	ENSG00000116209.11	ENSG00000116209	TMEM59	0.0216081287298102	2.6828102530557	0.355789556678495	0.722201770707126	0.998591218466416	Exon	Hippocampus
e975842	ENSG00000182473.21	ENSG00000182473	EXOC7	-0.0132181072653042	-0.49481006941808	-0.35578882151023	0.722202320848746	0.998591218466416	Exon	Hippocampus
e206284	ENSG00000206561.12	ENSG00000206561	COLQ	-0.0249625457013744	-2.05293515155844	-0.355787398475025	0.722203385735837	0.998591218466416	Exon	Hippocampus
e945899	ENSG00000173801.16	ENSG00000173801	JUP	0.032544748509212	-3.04136309986454	0.355785581292117	0.722204745572707	0.998591218466416	Exon	Hippocampus
e681822	ENSG00000010219.13	ENSG00000010219	DYRK4	0.013275597352472	-0.900210929333595	0.355784833628253	0.722205305065837	0.998591218466416	Exon	Hippocampus
e681893	ENSG00000010219.13	ENSG00000010219	DYRK4	0.013275597352472	-0.900210929333595	0.355784833628253	0.722205305065837	0.998591218466416	Exon	Hippocampus
e944601	ENSG00000108349.15	ENSG00000108349	CASC3	0.0119111275049469	1.76943737926771	0.35577877717915	0.72220983724392	0.998591218466416	Exon	Hippocampus
e822056	ENSG00000171877.20	ENSG00000171877	FRMD5	0.0189649253210425	1.03300843050531	0.355774903505984	0.722212736006447	0.998591218466416	Exon	Hippocampus
e124290	ENSG00000138078.15	ENSG00000138078	PREPL	-0.0174954161805475	-2.09369548636332	-0.355774059145028	0.722213367862531	0.998591218466416	Exon	Hippocampus
e903278	ENSG00000050820.16	ENSG00000050820	BCAR1	0.019879498430675	-1.31954936503778	0.355771885389242	0.722214994538361	0.998591218466416	Exon	Hippocampus
e227319	ENSG00000010322.15	ENSG00000010322	NISCH	-0.0131870649121785	2.48857564407023	-0.35576947707395	0.722216796742407	0.998591218466416	Exon	Hippocampus
e323034	ENSG00000154153.13	ENSG00000154153	FAM134B	0.020429804875978	-1.0464765027393	0.355762901552403	0.722221717381563	0.998591218466416	Exon	Hippocampus
e987093	ENSG00000170579.15	ENSG00000170579	DLGAP1	0.0228218071766027	1.54276460500276	0.355760941299283	0.722223184293788	0.998591218466416	Exon	Hippocampus
e422956	ENSG00000213066.11	ENSG00000213066	FGFR1OP	-0.015816591708197	-1.23092220486063	-0.355759886875213	0.722223973349228	0.998591218466416	Exon	Hippocampus
e684938	ENSG00000215021.8	ENSG00000215021	PHB2	-0.0099764330963149	1.45973731793563	-0.35575717060314	0.722226006014035	0.998591218466416	Exon	Hippocampus
e870602	ENSG00000103489.11	ENSG00000103489	XYLT1	-0.0183490965376781	0.210429834461486	-0.355757163682091	0.722226011193258	0.998591218466416	Exon	Hippocampus
e780695	ENSG00000125375.14	ENSG00000125375	ATP5S	0.0135005574594435	-0.0715660451122765	0.35575109506038	0.7222305525252	0.998591218466416	Exon	Hippocampus
e79532	ENSG00000152332.15	ENSG00000152332	UHMK1	0.0163462544126398	1.77131228540506	0.355749505394423	0.722231742121617	0.998591218466416	Exon	Hippocampus
e691070	ENSG00000245205.3	ENSG00000245205	EEF1A1P4	-0.030905015794773	-2.5838424033947	-0.355748455257922	0.722232527971753	0.998591218466416	Exon	Hippocampus
e1046039	ENSG00000267640.6	ENSG00000267640		-0.0145394231405152	2.26253362977901	-0.355727433258723	0.722248259456097	0.998591218466416	Exon	Hippocampus
e791763	ENSG00000133961.19	ENSG00000133961	NUMB	0.0094338327616583	1.15268066996167	0.355726225239079	0.722249163462288	0.998591218466416	Exon	Hippocampus
e600550	ENSG00000108055.9	ENSG00000108055	SMC3	0.0129428472733866	0.658173539297623	0.355722107061422	0.722252245251275	0.998591218466416	Exon	Hippocampus
e923546	ENSG00000141506.13	ENSG00000141506	PIK3R5	-0.0340147913542809	-3.02364733969923	-0.355721700227737	0.722252549700642	0.998591218466416	Exon	Hippocampus
e659225	ENSG00000137501.17	ENSG00000137501	SYTL2	0.0301022216717486	0.614677777110081	0.355711448239798	0.722260221673948	0.998591218466416	Exon	Hippocampus
e526574	ENSG00000274527.5	ENSG00000274527		0.0103805806771988	0.960204944701321	0.355708383016629	0.722262515508695	0.998591218466416	Exon	Hippocampus
e777631	ENSG00000092020.10	ENSG00000092020	PPP2R3C	-0.0136169638985693	0.33608758467445	-0.355694304113986	0.722273051372809	0.998591218466416	Exon	Hippocampus
e304320	ENSG00000073331.17	ENSG00000073331	ALPK1	-0.0397838787484339	-2.60975331365428	-0.355690590585851	0.722275830378596	0.998591218466416	Exon	Hippocampus
e468750	ENSG00000165055.15	ENSG00000165055	METTL2B	0.0209426368854693	-2.17780154262443	0.35568997184593	0.722276293410809	0.998591218466416	Exon	Hippocampus
e511854	ENSG00000104408.9	ENSG00000104408	EIF3E	-0.0148617562414863	1.50979264149632	-0.355688411346264	0.722277461206629	0.998591218466416	Exon	Hippocampus
e165350	ENSG00000144362.11	ENSG00000144362	PHOSPHO2	0.0218131198023174	-2.603161101777	0.355685196152323	0.722279867290607	0.998591218466416	Exon	Hippocampus
e1034561	ENSG00000099308.10	ENSG00000099308	MAST3	-0.0211756476695364	0.953498562487317	-0.355682206015727	0.722282104955844	0.998591218466416	Exon	Hippocampus
e52095	ENSG00000162695.11	ENSG00000162695	SLC30A7	-0.0177930765295747	-0.990726124835532	-0.355681308622935	0.722282776519159	0.998591218466416	Exon	Hippocampus
e429021	ENSG00000106443.15	ENSG00000106443	PHF14	-0.0125469441246754	2.01204681946294	-0.355678710707488	0.722284720668715	0.998591218466416	Exon	Hippocampus
e84737	ENSG00000116191.17	ENSG00000116191	RALGPS2	-0.022258031085678	-1.50256477807775	-0.355677601091147	0.722285551050453	0.998591218466416	Exon	Hippocampus
e854558	ENSG00000090565.15	ENSG00000090565	RAB11FIP3	-0.0148175901407218	3.06975070782528	-0.355677108586097	0.722285919616867	0.998591218466416	Exon	Hippocampus
e183927	ENSG00000115414.18	ENSG00000115414	FN1	-0.0366197449700331	1.73893934410589	-0.355675527872263	0.722287102545336	0.998591218466416	Exon	Hippocampus
e279529	ENSG00000163995.19	ENSG00000163995	ABLIM2	0.0222961122188739	2.19663057365425	0.355670880437992	0.722290580460372	0.998591218466416	Exon	Hippocampus
e192251	ENSG00000261096.1	ENSG00000261096		-0.0155932269813049	-0.145924858230338	-0.355670172699346	0.722291110098251	0.998591218466416	Exon	Hippocampus
e64235	ENSG00000269713.7	ENSG00000269713	NBPF9	-0.0188730708382981	-1.25756125918451	-0.355662557907575	0.722296808654019	0.998591218466416	Exon	Hippocampus
e745396	ENSG00000139370.10	ENSG00000139370	SLC15A4	0.0363370484052905	-0.968799763301057	0.355658306930486	0.722299989894161	0.998591218466416	Exon	Hippocampus
e698275	ENSG00000151239.13	ENSG00000151239	TWF1	0.0148287587720258	-0.467333302108499	0.355648465003291	0.722307355168509	0.998591218466416	Exon	Hippocampus
e866601	ENSG00000187555.14	ENSG00000187555	USP7	-0.0118996642352079	0.765141787948242	-0.35563970931744	0.722313907568349	0.998591218466416	Exon	Hippocampus
e493547	ENSG00000156675.15	ENSG00000156675	RAB11FIP1	-0.0426950730267166	1.19401956824868	-0.355637738520963	0.722315382435245	0.998591218466416	Exon	Hippocampus
e661289	ENSG00000182919.14	ENSG00000182919	C11orf54	-0.0250597414709161	-2.79375237403226	-0.355634909324829	0.722317499696635	0.998591218466416	Exon	Hippocampus
e1176632	ENSG00000102125.15	ENSG00000102125	TAZ	0.0191531702900637	-2.12617749259587	0.355632483205119	0.72231931531286	0.998591218466416	Exon	Hippocampus
e1022835	ENSG00000127616.17	ENSG00000127616	SMARCA4	-0.0203482281153783	-0.85402393377491	-0.355622331539893	0.722326912452164	0.998591218466416	Exon	Hippocampus
e444126	ENSG00000277149.4	ENSG00000277149	TYW1B	-0.0192427279406099	-1.13186354013305	-0.355621696582351	0.72232738763235	0.998591218466416	Exon	Hippocampus
e618471	ENSG00000133812.15	ENSG00000133812	SBF2	-0.0200686478774208	-1.78953323876746	-0.35561827078412	0.722329951382699	0.998591218466416	Exon	Hippocampus
e12319	ENSG00000058453.16	ENSG00000058453	CROCC	0.0380434612283733	-3.22905220238417	0.355617814845562	0.722330292591774	0.998591218466416	Exon	Hippocampus
e594119	ENSG00000059573.8	ENSG00000059573	ALDH18A1	0.0135050345448051	-0.198248100000701	0.355611538455222	0.722334989636748	0.998591218466416	Exon	Hippocampus
e664688	ENSG00000149311.17	ENSG00000149311	ATM	0.0272966038242378	-2.80983226300112	0.355609698634672	0.722336366500184	0.998591218466416	Exon	Hippocampus
e1010974	ENSG00000065717.14	ENSG00000065717	TLE2	0.0193810820975435	-0.740826613153335	0.355606507979317	0.722338754287751	0.998591218466416	Exon	Hippocampus
e271569	ENSG00000242086.8	ENSG00000242086	LINC00969	0.0298454007508894	-2.01104056653042	0.355600864107673	0.722342977992995	0.998591218466416	Exon	Hippocampus
e1058231	ENSG00000104936.17	ENSG00000104936	DMPK	0.0180271539275854	-0.35477015889586	0.355595778075075	0.72234678423541	0.998591218466416	Exon	Hippocampus
e1168975	ENSG00000156697.12	ENSG00000156697	UTP14A	-0.0146934913688647	-1.20895302374132	-0.355585439822347	0.722354521111539	0.998591218466416	Exon	Hippocampus
e742064	ENSG00000130779.19	ENSG00000130779	CLIP1	0.0194768456734519	-1.75877293601763	0.355584520900249	0.722355208810021	0.998591218466416	Exon	Hippocampus
e136924	ENSG00000005436.13	ENSG00000005436	GCFC2	-0.0214131198865694	-2.05646377574551	-0.355580267486667	0.722358391962071	0.998591218466416	Exon	Hippocampus
e62150	ENSG00000273768.1	ENSG00000273768		-0.0473069653601468	0.603418523537657	-0.35557879460145	0.722359494234938	0.998591218466416	Exon	Hippocampus
e912393	ENSG00000174231.16	ENSG00000174231	PRPF8	-0.0106192114407138	1.84229131407245	-0.355577890497478	0.722360170845503	0.998591218466416	Exon	Hippocampus
e677212	ENSG00000120451.10	ENSG00000120451	SNX19	-0.0089080626433403	0.962626125149532	-0.355577066945795	0.722360787172782	0.998591218466416	Exon	Hippocampus
e859260	ENSG00000103197.16	ENSG00000103197	TSC2	0.0141573925938221	0.108158042175687	0.355577059989291	0.722360792378872	0.998591218466416	Exon	Hippocampus
e1017340	ENSG00000076826.9	ENSG00000076826	CAMSAP3	0.0209671184979075	-0.557840998997015	0.355573361310997	0.722363560387511	0.998591218466416	Exon	Hippocampus
e63220	ENSG00000231551.7	ENSG00000231551		-0.0269877110860827	-2.60704528589165	-0.355572635843039	0.722364103312037	0.998591218466416	Exon	Hippocampus
e926648	ENSG00000141027.20	ENSG00000141027	NCOR1	0.0102871030317562	0.836075341278504	0.355572289299519	0.722364362657759	0.998591218466416	Exon	Hippocampus
e894399	ENSG00000102871.15	ENSG00000102871	TRADD	0.0287415729015528	-3.09875021990057	0.355559544285324	0.722373900774742	0.998591218466416	Exon	Hippocampus
e134479	ENSG00000135624.15	ENSG00000135624	CCT7	-0.0089140080647111	1.94315415010183	-0.355555460325886	0.722376957138516	0.998591218466416	Exon	Hippocampus
e1047186	ENSG00000196218.12	ENSG00000196218	RYR1	-0.0282552403038186	-3.12227172082772	-0.35554508189203	0.72238472419681	0.998591218466416	Exon	Hippocampus
e257187	ENSG00000174928.15	ENSG00000174928	C3orf33	-0.0223665939062361	-1.87998043139862	-0.355529952426755	0.722396046904503	0.998591218466416	Exon	Hippocampus
e345394	ENSG00000177879.14	ENSG00000177879	AP3S1	0.0164503993258444	1.59251114886341	0.355525915918239	0.722399067788671	0.998591218466416	Exon	Hippocampus
e1085377	ENSG00000101294.16	ENSG00000101294	HM13	-0.0147739870833614	-0.20870741968673	-0.355521734959033	0.722402196782928	0.998591218466416	Exon	Hippocampus
e113923	ENSG00000173960.12	ENSG00000173960	UBXN2A	-0.0152950898001289	0.717267823582975	-0.355521026907924	0.722402726682808	0.998591218466416	Exon	Hippocampus
e473895	ENSG00000133597.9	ENSG00000133597	ADCK2	0.0115361096036407	0.768755451545923	0.355520091562328	0.7224034266883	0.998591218466416	Exon	Hippocampus
e1012213	ENSG00000105278.10	ENSG00000105278	ZFR2	-0.0322501222867658	-2.88646813749601	-0.355517774338819	0.72240516088166	0.998591218466416	Exon	Hippocampus
e1017055	ENSG00000268614.1	ENSG00000268614		0.0140277459967038	-0.746029773078734	0.355514578927232	0.722407552306992	0.998591218466416	Exon	Hippocampus
e337831	ENSG00000132837.14	ENSG00000132837	DMGDH	-0.0260799472653137	-2.67807356237716	-0.355513561892259	0.722408313449949	0.998591218466416	Exon	Hippocampus
e1008060	ENSG00000167470.12	ENSG00000167470	MIDN	-0.0297064852284664	-2.53663466586425	-0.355511300033213	0.722410006212866	0.998591218466416	Exon	Hippocampus
e1001109	ENSG00000091157.13	ENSG00000091157	WDR7	0.0154448316942636	-0.0179176777543699	0.355499295337556	0.72241899048416	0.998591218466416	Exon	Hippocampus
e855461	ENSG00000140983.13	ENSG00000140983	RHOT2	0.0207311234391292	-1.77030742724927	0.35549877996177	0.722419376190416	0.998591218466416	Exon	Hippocampus
e422996	ENSG00000213066.11	ENSG00000213066	FGFR1OP	0.0160149929539272	-0.737836122650495	0.355496113236092	0.722421371963959	0.998591218466416	Exon	Hippocampus
e729634	ENSG00000111670.14	ENSG00000111670	GNPTAB	-0.0168637624157173	-0.502468317605124	-0.355489046485525	0.722426660718776	0.998591218466416	Exon	Hippocampus
e283286	ENSG00000053900.10	ENSG00000053900	ANAPC4	0.0197661749136932	-1.6595665095902	0.355487310547254	0.722427959896694	0.998591218466416	Exon	Hippocampus
e782242	ENSG00000073712.14	ENSG00000073712	FERMT2	0.0183718477493437	0.391406260547105	0.355484426365232	0.722430118423148	0.998591218466416	Exon	Hippocampus
e283419	ENSG00000091490.10	ENSG00000091490	SEL1L3	0.0207527226795674	0.96031669367143	0.355480404963964	0.722433128050014	0.998591218466416	Exon	Hippocampus
e411754	ENSG00000146376.10	ENSG00000146376	ARHGAP18	0.0278439197462988	-0.642114787723424	0.355480208507099	0.722433275078939	0.998591218466416	Exon	Hippocampus
e277701	ENSG00000125388.19	ENSG00000125388	GRK4	-0.01821355346653	-1.11955556497423	-0.355476526961893	0.722436030360643	0.998591218466416	Exon	Hippocampus
e335782	ENSG00000214944.9	ENSG00000214944	ARHGEF28	0.0267712001145136	-0.92195504866413	0.355475194681143	0.72243702744525	0.998591218466416	Exon	Hippocampus
e769954	ENSG00000100461.17	ENSG00000100461	RBM23	0.0170240355689549	-0.999949721876573	0.355471610795852	0.722439709642667	0.998591218466416	Exon	Hippocampus
e186651	ENSG00000135929.8	ENSG00000135929	CYP27A1	0.0267867923680703	0.14524231594455	0.355468936154117	0.722441711359957	0.998591218466416	Exon	Hippocampus
e192798	ENSG00000115468.11	ENSG00000115468	EFHD1	-0.0230224857080623	0.837306308983824	-0.355468494300201	0.722442042046158	0.998591218466416	Exon	Hippocampus
e1087036	ENSG00000125967.16	ENSG00000125967	NECAB3	-0.0159505950476025	-0.0321195375268465	-0.355463505165419	0.72244577594907	0.998591218466416	Exon	Hippocampus
e43741	ENSG00000142864.14	ENSG00000142864	SERBP1	-0.0111773155990228	2.04646064585149	-0.355461638043617	0.722447173317623	0.998591218466416	Exon	Hippocampus
e359166	ENSG00000113712.16	ENSG00000113712	CSNK1A1	-0.0096985613771196	2.04427228215127	-0.355450864915147	0.722455236029344	0.998591218466416	Exon	Hippocampus
e629815	ENSG00000175224.16	ENSG00000175224	ATG13	-0.0126629388371405	0.275399644481016	-0.35544842752896	0.722457060196622	0.998591218466416	Exon	Hippocampus
e82267	ENSG00000120370.12	ENSG00000120370	GORAB	-0.0163466020835131	-1.1236840674808	-0.355447159370502	0.722458009301322	0.998591218466416	Exon	Hippocampus
e359668	ENSG00000011083.8	ENSG00000011083	SLC6A7	0.0338972098250438	-1.3100705809854	0.355443756012702	0.722460556416437	0.998591218466416	Exon	Hippocampus
e1057587	ENSG00000125753.13	ENSG00000125753	VASP	0.0274513469394808	-2.52285522172068	0.355443184418293	0.722460984205072	0.998591218466416	Exon	Hippocampus
e745509	ENSG00000151952.15	ENSG00000151952	TMEM132D	0.03412796382807	-1.94366461552278	0.355441623475388	0.72246215243534	0.998591218466416	Exon	Hippocampus
e492482	ENSG00000104687.12	ENSG00000104687	GSR	0.0124037473298688	0.469180110940603	0.355434013201851	0.722467848073779	0.998591218466416	Exon	Hippocampus
e638686	ENSG00000168000.14	ENSG00000168000	BSCL2	0.0165823394810607	2.32517929277785	0.355421605106225	0.72247713450456	0.998591218466416	Exon	Hippocampus
e14504	ENSG00000189410.11	ENSG00000189410	SH2D5	-0.0326041455810776	-2.80770498872997	-0.355421509225277	0.72247720626366	0.998591218466416	Exon	Hippocampus
e645257	ENSG00000172732.11	ENSG00000172732	MUS81	0.0170526579774499	-1.79036066226413	0.355415624100967	0.722481610805755	0.998591218466416	Exon	Hippocampus
e534837	ENSG00000229273.1	ENSG00000229273		0.025567253330377	-2.15792380543174	0.355414563716694	0.722482404419059	0.998591218466416	Exon	Hippocampus
e726163	ENSG00000120798.16	ENSG00000120798	NR2C1	-0.0125612064287079	-0.674043871351467	-0.355410293246995	0.722485600529064	0.998591218466416	Exon	Hippocampus
e925155	ENSG00000006740.16	ENSG00000006740	ARHGAP44	0.0190228318230863	0.48410658294443	0.355404504260486	0.722489933136986	0.998591218466416	Exon	Hippocampus
e582192	ENSG00000108091.10	ENSG00000108091	CCDC6	0.0139145426929812	1.19056798946664	0.355402060105499	0.722491762400325	0.998591218466416	Exon	Hippocampus
e508366	ENSG00000253878.5	ENSG00000253878		-0.0272421267935629	-2.90132457725098	-0.355400897255369	0.722492632705396	0.998591218466416	Exon	Hippocampus
e1082782	ENSG00000125846.15	ENSG00000125846	ZNF133	0.0174463086080884	-1.89491318866612	0.355400720776149	0.72249276478673	0.998591218466416	Exon	Hippocampus
e621907	ENSG00000129159.6	ENSG00000129159	KCNC1	0.0288302323765716	-1.10476955309913	0.355382571952335	0.722506347851568	0.998591218466416	Exon	Hippocampus
e721211	ENSG00000133858.15	ENSG00000133858	ZFC3H1	-0.0116458280924779	-0.458169499685361	-0.355379645888718	0.72250853780401	0.998591218466416	Exon	Hippocampus
e961834	ENSG00000005379.15	ENSG00000005379	TSPOAP1	0.0195327104808737	0.23936758857552	0.355377987056266	0.72250977932423	0.998591218466416	Exon	Hippocampus
e1010649	ENSG00000104969.9	ENSG00000104969	SGTA	-0.0194238161806122	-1.25276156394565	-0.355377464887751	0.722510170131041	0.998591218466416	Exon	Hippocampus
e568152	ENSG00000170525.18	ENSG00000170525	PFKFB3	-0.0191437748877767	0.751208298023902	-0.355377330439726	0.722510270756048	0.998591218466416	Exon	Hippocampus
e555659	ENSG00000167112.9	ENSG00000167112	TRUB2	0.0124907466114305	0.304792016825081	0.355374194051948	0.722512618125774	0.998591218466416	Exon	Hippocampus
e950424	ENSG00000108840.15	ENSG00000108840	HDAC5	-0.017966602683693	-0.353904691018911	-0.355371703876303	0.7225144818522	0.998591218466416	Exon	Hippocampus
e1037473	ENSG00000105726.16	ENSG00000105726	ATP13A1	-0.0206932579817743	-2.11123680951707	-0.355369499236307	0.72251613187607	0.998591218466416	Exon	Hippocampus
e146897	ENSG00000169756.16	ENSG00000169756	LIMS1	-0.0423953474907651	-2.92202258468886	-0.355365597131845	0.722519052340418	0.998591218466416	Exon	Hippocampus
e527833	ENSG00000164946.19	ENSG00000164946	FREM1	0.021146737622039	-1.23674278369056	0.355365561163744	0.722519079260156	0.998591218466416	Exon	Hippocampus
e241087	ENSG00000121579.12	ENSG00000121579	NAA50	0.0101355342784618	1.64185286502792	0.355356198252047	0.722526086790329	0.998591218466416	Exon	Hippocampus
e599830	ENSG00000108018.15	ENSG00000108018	SORCS1	0.0368506732004183	-2.38508517659659	0.355355813888508	0.722526374461927	0.998591218466416	Exon	Hippocampus
e499841	ENSG00000137575.11	ENSG00000137575	SDCBP	0.0133157278800154	2.83948381069346	0.355352245403432	0.722529045247327	0.998591218466416	Exon	Hippocampus
e1146401	ENSG00000044446.11	ENSG00000044446	PHKA2	0.016797245432097	-1.61882199960068	0.355343275251815	0.72253575885351	0.998591218466416	Exon	Hippocampus
e624368	ENSG00000205213.13	ENSG00000205213	LGR4	0.0140987524825092	0.0239403529790225	0.355340901763993	0.722537535266595	0.998591218466416	Exon	Hippocampus
e889142	ENSG00000051108.14	ENSG00000051108	HERPUD1	-0.0205404265464261	0.491620538073937	-0.355339432300617	0.72253863507243	0.998591218466416	Exon	Hippocampus
e817144	ENSG00000128965.11	ENSG00000128965	CHAC1	0.0341169968198811	-2.32930152833048	0.355335731189444	0.722541405136304	0.998591218466416	Exon	Hippocampus
e14543	ENSG00000127483.17	ENSG00000127483	HP1BP3	0.010466982133567	0.56839397579426	0.355325115798636	0.722549350151783	0.998591218466416	Exon	Hippocampus
e591726	ENSG00000107798.17	ENSG00000107798	LIPA	-0.0214987733737596	-0.996315736716877	-0.355322476095859	0.722551325823645	0.998591218466416	Exon	Hippocampus
e689009	ENSG00000275560.1	ENSG00000275560		0.0221624573235601	-1.69662917352203	0.355317760138103	0.72255485546241	0.998591218466416	Exon	Hippocampus
e325217	ENSG00000113456.18	ENSG00000113456	RAD1	0.0129002198083359	0.191359463591684	0.355316165938105	0.722556048636039	0.998591218466416	Exon	Hippocampus
e802285	ENSG00000196405.12	ENSG00000196405	EVL	0.0163953897969414	0.227030362984101	0.355313053637187	0.722558378029152	0.998591218466416	Exon	Hippocampus
e116828	ENSG00000084774.13	ENSG00000084774	CAD	-0.0196995683064506	-1.69482667565627	-0.355299807403501	0.722568292165419	0.998591218466416	Exon	Hippocampus
e780959	ENSG00000151748.14	ENSG00000151748	SAV1	0.0170587305732677	1.7587939676411	0.355290803705905	0.722575031004599	0.998591218466416	Exon	Hippocampus
e528552	ENSG00000178031.16	ENSG00000178031	ADAMTSL1	0.0397158022996662	-2.54881060299268	0.355290320336271	0.722575392784379	0.998591218466416	Exon	Hippocampus
e1081783	ENSG00000089048.14	ENSG00000089048	ESF1	-0.0130372348207093	1.51686844548884	-0.355284829779822	0.722579502215907	0.998591218466416	Exon	Hippocampus
e179598	ENSG00000116030.16	ENSG00000116030	SUMO1	-0.0104571413297454	1.38529752209777	-0.35528258763407	0.722581180362234	0.998591218466416	Exon	Hippocampus
e804043	ENSG00000080823.21	ENSG00000080823	MOK	-0.0177806149181701	-0.65940278854046	-0.355281299233952	0.722582144672998	0.998591218466416	Exon	Hippocampus
e726691	ENSG00000111142.13	ENSG00000111142	METAP2	-0.0129258838144236	0.430741465216035	-0.355266516729129	0.722593208758694	0.998591218466416	Exon	Hippocampus
e81409	ENSG00000143178.12	ENSG00000143178	TBX19	-0.0279407088907021	-2.60013348470249	-0.355262323729059	0.722596347054226	0.998591218466416	Exon	Hippocampus
e352149	ENSG00000146021.14	ENSG00000146021	KLHL3	0.0130622346133175	0.439501519074957	0.355260920683902	0.722597397179355	0.998591218466416	Exon	Hippocampus
e645089	ENSG00000172977.12	ENSG00000172977	KAT5	0.0168994864141604	-1.11682949388643	0.355257467257085	0.722599981938224	0.998591218466416	Exon	Hippocampus
e105614	ENSG00000116984.12	ENSG00000116984	MTR	-0.0131441866424846	1.07282619888105	-0.355256859793119	0.72260043660227	0.998591218466416	Exon	Hippocampus
e1167345	ENSG00000005022.5	ENSG00000005022	SLC25A5	-0.0099614775168704	2.08490473183358	-0.355253508106442	0.72260294521609	0.998591218466416	Exon	Hippocampus
e303429	ENSG00000164089.8	ENSG00000164089	ETNPPL	-0.0246990142879165	2.71134405245799	-0.35525204171352	0.722604042758031	0.998591218466416	Exon	Hippocampus
e1010135	ENSG00000104885.17	ENSG00000104885	DOT1L	0.0239729858392676	-2.53101634122604	0.355246253793427	0.722608374811991	0.998591218466416	Exon	Hippocampus
e901556	ENSG00000166747.12	ENSG00000166747	AP1G1	0.0178017290672533	-1.93729993713082	0.355244853017098	0.722609423244988	0.998591218466416	Exon	Hippocampus
e889143	ENSG00000051108.14	ENSG00000051108	HERPUD1	-0.020402208854708	0.420337395771405	-0.355239939928335	0.722613100527406	0.998591218466416	Exon	Hippocampus
e677244	ENSG00000182667.14	ENSG00000182667	NTM	0.0218225006696735	-1.31591075487402	0.355231065575601	0.722619742699564	0.998591218466416	Exon	Hippocampus
e638771	ENSG00000185670.7	ENSG00000185670	ZBTB3	0.0273761564233866	-2.46662690574183	0.355226763033402	0.722622963023783	0.998591218466416	Exon	Hippocampus
e392231	ENSG00000024048.10	ENSG00000024048	UBR2	0.0129327525047635	0.135679684041189	0.355226031808473	0.722623510324275	0.998591218466416	Exon	Hippocampus
e170205	ENSG00000155657.25	ENSG00000155657	TTN	-0.0389375635621762	-2.9661455408828	-0.355220526205376	0.722627631111882	0.998591218466416	Exon	Hippocampus
e1043483	ENSG00000004777.18	ENSG00000004777	ARHGAP33	-0.0218675143249783	-1.61198970125575	-0.355210665593143	0.722635011520374	0.998591218466416	Exon	Hippocampus
e660561	ENSG00000077616.10	ENSG00000077616	NAALAD2	0.022549142639987	-1.13111893603692	0.35520284009942	0.722640868714716	0.998591218466416	Exon	Hippocampus
e999470	ENSG00000141646.13	ENSG00000141646	SMAD4	-0.0148901202191855	2.91682444745748	-0.355184748271856	0.722654410076157	0.998591218466416	Exon	Hippocampus
e206223	ENSG00000206562.11	ENSG00000206562	METTL6	0.0134884583361513	-0.434174514256242	0.355180868912053	0.722657313708668	0.998591218466416	Exon	Hippocampus
e141376	ENSG00000135956.8	ENSG00000135956	TMEM127	-0.0147872982116428	0.395228416947237	-0.355177080951898	0.722660148934022	0.998591218466416	Exon	Hippocampus
e832156	ENSG00000169118.17	ENSG00000169118	CSNK1G1	-0.0184117754603451	-0.668203753833033	-0.355173080332655	0.722663143335328	0.998591218466416	Exon	Hippocampus
e1124303	ENSG00000178026.12	ENSG00000178026	LRRC75B	-0.016213566301971	-0.816877900909026	-0.355166267833284	0.722668242395009	0.998591218466416	Exon	Hippocampus
e439900	ENSG00000136270.13	ENSG00000136270	TBRG4	0.0115514832156202	-0.263383994457264	0.35516091759345	0.722672246982724	0.998591218466416	Exon	Hippocampus
e1172489	ENSG00000238039.1	ENSG00000238039		0.0236637083757275	-1.76971191215676	0.355159064146074	0.722673634266722	0.998591218466416	Exon	Hippocampus
e123382	ENSG00000115970.18	ENSG00000115970	THADA	0.0156368041388554	-0.977888979196963	0.355153304436863	0.722677945348522	0.998591218466416	Exon	Hippocampus
e885870	ENSG00000102910.13	ENSG00000102910	LONP2	0.0084026161020549	1.50669504164518	0.355152461144835	0.722678576544483	0.998591218466416	Exon	Hippocampus
e1177132	ENSG00000071889.16	ENSG00000071889	FAM3A	-0.0284595515662747	-2.95981452998212	-0.355151327332816	0.722679425192157	0.998591218466416	Exon	Hippocampus
e72379	ENSG00000125459.14	ENSG00000125459	MSTO1	-0.0192599004862356	-1.0368381679657	-0.355151039893353	0.722679640337956	0.998591218466416	Exon	Hippocampus
e1158442	ENSG00000120509.10	ENSG00000120509	PDZD11	-0.0112767115145916	0.227236408298412	-0.355141972319179	0.722686427345295	0.998591218466416	Exon	Hippocampus
e608708	ENSG00000182272.11	ENSG00000182272	B4GALNT4	0.0186084084694764	-0.387108710684495	0.35514172437294	0.722686612931396	0.998591218466416	Exon	Hippocampus
e982440	ENSG00000278876.1	ENSG00000278876		-0.0246691453580882	-2.68328315777433	-0.355136602738244	0.722690446444357	0.998591218466416	Exon	Hippocampus
e931724	ENSG00000128487.16	ENSG00000128487	SPECC1	-0.0147212953733491	2.37562119722175	-0.355131249208344	0.722694453536963	0.998591218466416	Exon	Hippocampus
e930897	ENSG00000128482.15	ENSG00000128482	RNF112	0.0236511474202025	-0.418088620316757	0.355131049488073	0.722694603026819	0.998591218466416	Exon	Hippocampus
e900621	ENSG00000103043.14	ENSG00000103043	VAC14	0.0124798537527132	-0.797273404645002	0.355130532487686	0.722694989999672	0.998591218466416	Exon	Hippocampus
e434005	ENSG00000106086.18	ENSG00000106086	PLEKHA8	0.0200234780281917	-2.18610127050848	0.355128819362276	0.722696272268134	0.998591218466416	Exon	Hippocampus
e869083	ENSG00000179889.18	ENSG00000179889	PDXDC1	-0.0127368853179021	-0.22530117004169	-0.355127103176646	0.722697556827944	0.998591218466416	Exon	Hippocampus
e421602	ENSG00000197081.12	ENSG00000197081	IGF2R	-0.0150015903236298	-0.686214299816383	-0.355125689621281	0.722698614870495	0.998591218466416	Exon	Hippocampus
e754871	ENSG00000133112.16	ENSG00000133112	TPT1	-0.0168578929128851	3.82181067603961	-0.355125461614783	0.722698785532822	0.998591218466416	Exon	Hippocampus
e100995	ENSG00000228382.1	ENSG00000228382	ITPKB-IT1	0.0295841650227371	-1.90325404516801	0.355125163591598	0.722699008602494	0.998591218466416	Exon	Hippocampus
e554676	ENSG00000167106.11	ENSG00000167106	FAM102A	-0.0188956521833579	0.463510009847827	-0.355124515175639	0.72269949394044	0.998591218466416	Exon	Hippocampus
e401832	ENSG00000005700.14	ENSG00000005700	IBTK	0.0135560345129293	0.333819638997279	0.355124394855032	0.722699584000166	0.998591218466416	Exon	Hippocampus
e231144	ENSG00000163681.14	ENSG00000163681	SLMAP	-0.0118341742790128	0.661594652233768	-0.355114527457054	0.722706969740382	0.998591218466416	Exon	Hippocampus
e151565	ENSG00000155052.14	ENSG00000155052	CNTNAP5	0.0269728138045253	0.192037877043295	0.355111157529069	0.722709492134972	0.998591218466416	Exon	Hippocampus
e1068771	ENSG00000176024.17	ENSG00000176024	ZNF613	-0.0097167246078043	0.696525290949633	-0.355107374416902	0.722712323801956	0.998591218466416	Exon	Hippocampus
e471664	ENSG00000122783.16	ENSG00000122783	C7orf49	0.0127972366810623	0.90163829568936	0.355102974897716	0.722715616855615	0.998591218466416	Exon	Hippocampus
e528865	ENSG00000137145.20	ENSG00000137145	DENND4C	-0.0106407517602466	0.988895015389059	-0.355095649560169	0.72272109990477	0.998591218466416	Exon	Hippocampus
e1043109	ENSG00000272333.5	ENSG00000272333	KMT2B	-0.0199234037943149	-1.85697071764745	-0.355095244741195	0.722721402914067	0.998591218466416	Exon	Hippocampus
e704319	ENSG00000066084.12	ENSG00000066084	DIP2B	0.0171348204119873	4.52565877780065	0.355083237990268	0.722730390055081	0.998591218466416	Exon	Hippocampus
e393094	ENSG00000112655.15	ENSG00000112655	PTK7	0.0404283392989126	-2.92067213212621	0.355081557513411	0.722731647907381	0.998591218466416	Exon	Hippocampus
e1051374	ENSG00000105245.9	ENSG00000105245	NUMBL	-0.0216809193158686	2.09212999207442	-0.355063163046666	0.722745416383197	0.998591218466416	Exon	Hippocampus
e594349	ENSG00000282889.1	ENSG00000282889		-0.0208568104398868	-1.07461612061416	-0.355061593391683	0.722746591292682	0.998591218466416	Exon	Hippocampus
e789150	ENSG00000182185.18	ENSG00000182185	RAD51B	-0.0288661567478681	-2.93108297585999	-0.355052603307819	0.722753320513286	0.998591218466416	Exon	Hippocampus
e926883	ENSG00000170315.13	ENSG00000170315	UBB	0.0148714367952261	3.93938573268388	0.355052010853469	0.722753763975536	0.998591218466416	Exon	Hippocampus
e352806	ENSG00000094880.10	ENSG00000094880	CDC23	0.0203725496762158	-2.33955516818048	0.355045807907955	0.722758406992335	0.998591218466416	Exon	Hippocampus
e233662	ENSG00000144749.13	ENSG00000144749	LRIG1	-0.016346249280733	1.31802238887871	-0.355043914783148	0.722759824032502	0.998591218466416	Exon	Hippocampus
e867286	ENSG00000038532.14	ENSG00000038532	CLEC16A	-0.0165279397733566	-1.03048619312996	-0.355037397775892	0.722764702144518	0.998591218466416	Exon	Hippocampus
e867310	ENSG00000038532.14	ENSG00000038532	CLEC16A	-0.0165279397733566	-1.03048619312996	-0.355037397775892	0.722764702144518	0.998591218466416	Exon	Hippocampus
e293428	ENSG00000163743.13	ENSG00000163743	RCHY1	0.0184358746843677	-1.53272234667453	0.355035496658443	0.722766125171592	0.998591218466416	Exon	Hippocampus
e900328	ENSG00000103051.18	ENSG00000103051	COG4	0.0108674261994697	0.0572031285475577	0.35503273755787	0.722768190419098	0.998591218466416	Exon	Hippocampus
e475331	ENSG00000197448.13	ENSG00000197448	GSTK1	0.0261054899297053	-1.20885150210095	0.35502924204281	0.722770806891966	0.998591218466416	Exon	Hippocampus
e950533	ENSG00000168591.15	ENSG00000168591	TMUB2	-0.0151872403139267	-0.289696769667433	-0.355023113635965	0.722775394152334	0.998591218466416	Exon	Hippocampus
e1133066	ENSG00000100083.18	ENSG00000100083	GGA1	-0.0265381942775951	-2.55745091101685	-0.355020324100012	0.722777482190605	0.998591218466416	Exon	Hippocampus
e318144	ENSG00000186352.8	ENSG00000186352	ANKRD37	-0.0427403648668387	-1.83630608269184	-0.355014026361626	0.722782196214819	0.998591218466416	Exon	Hippocampus
e920854	ENSG00000129255.15	ENSG00000129255	MPDU1	-0.0163034533516943	0.0220656221504935	-0.355013896907148	0.72278229311504	0.998591218466416	Exon	Hippocampus
e486605	ENSG00000171428.13	ENSG00000171428	NAT1	0.0305940160602758	-2.92624468742247	0.355004728707802	0.722789155774615	0.998591218466416	Exon	Hippocampus
e1034624	ENSG00000105647.15	ENSG00000105647	PIK3R2	-0.0192449080882822	2.71550129477878	-0.355004466834518	0.722789351794591	0.998591218466416	Exon	Hippocampus
e105683	ENSG00000198626.15	ENSG00000198626	RYR2	0.0226196594061855	0.132863912663858	0.354997817608261	0.722794328945195	0.998591218466416	Exon	Hippocampus
e628995	ENSG00000135365.15	ENSG00000135365	PHF21A	-0.0155242131310253	-1.28902241818612	-0.354988767606525	0.722801103169094	0.998591218466416	Exon	Hippocampus
e60594	ENSG00000266338.6	ENSG00000266338	NBPF15	-0.0324715936634828	-3.02886851802741	-0.354987743769487	0.722801869546159	0.998591218466416	Exon	Hippocampus
e909853	ENSG00000204991.10	ENSG00000204991	SPIRE2	-0.0291537336622781	-2.42658123241807	-0.354978931872405	0.722808465564259	0.998591218466416	Exon	Hippocampus
e750739	ENSG00000102781.13	ENSG00000102781	KATNAL1	0.0137452087816514	0.757898620595215	0.354978408484023	0.722808857339712	0.998591218466416	Exon	Hippocampus
e312890	ENSG00000164114.18	ENSG00000164114	MAP9	0.0138151701988132	1.1138234401919	0.354978341928702	0.722808907158824	0.998591218466416	Exon	Hippocampus
e514157	ENSG00000156787.16	ENSG00000156787	TBC1D31	0.0140153143200327	-0.181771112576396	0.354974848609908	0.72281152203835	0.998591218466416	Exon	Hippocampus
e442972	ENSG00000197008.9	ENSG00000197008	ZNF138	-0.014314466555361	-0.836774483740927	-0.354969612299413	0.722815441618321	0.998591218466416	Exon	Hippocampus
e598500	ENSG00000107872.12	ENSG00000107872	FBXL15	0.0255833707504702	-2.54456156055767	0.354965580293384	0.722818459735018	0.998591218466416	Exon	Hippocampus
e378674	ENSG00000189298.13	ENSG00000189298	ZKSCAN3	0.0100163925666157	1.39644090046807	0.354952095263793	0.722828553846857	0.998591218466416	Exon	Hippocampus
e130214	ENSG00000198369.9	ENSG00000198369	SPRED2	0.0149801145701953	-0.0908111819284566	0.354951586255395	0.722828934862001	0.998591218466416	Exon	Hippocampus
e818315	ENSG00000243789.10	ENSG00000243789	JMJD7	0.0166631825140243	-0.958183432201583	0.354948300524126	0.72283139437784	0.998591218466416	Exon	Hippocampus
e527828	ENSG00000175893.11	ENSG00000175893	ZDHHC21	0.015667565470646	-0.583254681663826	0.354945801368563	0.72283326510874	0.998591218466416	Exon	Hippocampus
e620435	ENSG00000256206.2	ENSG00000256206		-0.015275150499051	-0.127783810522516	-0.35494196038731	0.722836140260062	0.998591218466416	Exon	Hippocampus
e718115	ENSG00000183735.9	ENSG00000183735	TBK1	0.0154191930591869	-1.01340792542662	0.354936947870472	0.722839892365623	0.998591218466416	Exon	Hippocampus
e1128052	ENSG00000099995.18	ENSG00000099995	SF3A1	-0.0124842024204585	0.382818754156073	-0.354936247772369	0.722840416422647	0.998591218466416	Exon	Hippocampus
e736155	ENSG00000173064.11	ENSG00000173064	HECTD4	-0.0118782451285811	1.40530922520403	-0.354936071221282	0.722840548579627	0.998591218466416	Exon	Hippocampus
e1001786	ENSG00000049759.17	ENSG00000049759	NEDD4L	-0.0326806472735072	-3.07131563813877	-0.354927916915194	0.722846652479006	0.998591218466416	Exon	Hippocampus
e253812	ENSG00000175054.14	ENSG00000175054	ATR	0.0112241283181743	0.0945199816643481	0.354926430962837	0.722847764789376	0.998591218466416	Exon	Hippocampus
e267960	ENSG00000058866.14	ENSG00000058866	DGKG	-0.0222248260414385	0.67913827770368	-0.354925866565406	0.722848187269506	0.998591218466416	Exon	Hippocampus
e723629	ENSG00000111058.7	ENSG00000111058	ACSS3	0.0216414875602897	-0.93854763738832	0.354923418768147	0.722850019571002	0.998591218466416	Exon	Hippocampus
e342646	ENSG00000145721.11	ENSG00000145721	LIX1	0.021381631675129	-0.0646184156111347	0.354911203198557	0.722859163573733	0.998591218466416	Exon	Hippocampus
e281863	ENSG00000169744.12	ENSG00000169744	LDB2	0.0289298398454766	-2.1515794748105	0.354908713973346	0.722861026895904	0.998591218466416	Exon	Hippocampus
e500706	ENSG00000137563.11	ENSG00000137563	GGH	-0.0242261049473141	-2.32315348171731	-0.354907229823168	0.722862137864842	0.998591218466416	Exon	Hippocampus
e221315	ENSG00000172053.16	ENSG00000172053	QARS	0.015833959961563	-0.660085543198795	0.354906854388794	0.722862418898441	0.998591218466416	Exon	Hippocampus
e120580	ENSG00000226994.7	ENSG00000226994		0.036492577123086	-3.25701233295667	0.35489249027371	0.722873171269075	0.998591218466416	Exon	Hippocampus
e366992	ENSG00000170085.17	ENSG00000170085	SIMC1	0.0147437413289219	0.169285854325807	0.354891901849492	0.722873611739794	0.998591218466416	Exon	Hippocampus
e900669	ENSG00000103043.14	ENSG00000103043	VAC14	-0.0233526464987631	-2.34979868346549	-0.354891356149307	0.722874020229103	0.998591218466416	Exon	Hippocampus
e362049	ENSG00000155508.13	ENSG00000155508	CNOT8	0.0134837305622266	-0.448509679630171	0.35488657967785	0.722877595707765	0.998591218466416	Exon	Hippocampus
e625999	ENSG00000085063.14	ENSG00000085063	CD59	-0.0207611363683396	5.51703814510693	-0.354878472561656	0.722883664389984	0.998591218466416	Exon	Hippocampus
e582613	ENSG00000072422.16	ENSG00000072422	RHOBTB1	-0.0195631887175546	-1.60261850834453	-0.354876714605178	0.722884980332383	0.998591218466416	Exon	Hippocampus
e1079824	ENSG00000101265.15	ENSG00000101265	RASSF2	0.0235504515485822	-0.691993220156705	0.354871667105466	0.722888758711999	0.998591218466416	Exon	Hippocampus
e1044225	ENSG00000105270.14	ENSG00000105270	CLIP3	-0.0202463767084873	1.4987271454272	-0.354869485957674	0.722890391444128	0.998591218466416	Exon	Hippocampus
e622395	ENSG00000110768.11	ENSG00000110768	GTF2H1	0.0118983410520876	0.109575103465871	0.354867802885686	0.722891651334728	0.998591218466416	Exon	Hippocampus
e478198	ENSG00000164889.13	ENSG00000164889	SLC4A2	0.0568327934192399	-1.12990649531443	0.354861348138596	0.722896483146444	0.998591218466416	Exon	Hippocampus
e14066	ENSG00000127472.10	ENSG00000127472	PLA2G5	-0.043392155158036	-2.46630790861638	-0.354854515897773	0.722901597549658	0.998591218466416	Exon	Hippocampus
e955985	ENSG00000136436.14	ENSG00000136436	CALCOCO2	-0.0191976573189313	0.678283601568953	-0.354849255700415	0.722905535178445	0.998591218466416	Exon	Hippocampus
e1076021	ENSG00000083814.13	ENSG00000083814	ZNF671	-0.0159127907928855	-1.53839558474405	-0.354846783004074	0.722907386168629	0.998591218466416	Exon	Hippocampus
e728863	ENSG00000151572.16	ENSG00000151572	ANO4	-0.0208704688139473	-1.52906826835226	-0.354846062007694	0.722907925886329	0.998591218466416	Exon	Hippocampus
e24532	ENSG00000160094.14	ENSG00000160094	ZNF362	0.0180495193015796	-1.58962377903395	0.354843076694541	0.722910160609628	0.998591218466416	Exon	Hippocampus
e748645	ENSG00000132953.16	ENSG00000132953	XPO4	-0.0183502866442442	-1.90516125971894	-0.354840841648997	0.72291183370479	0.998591218466416	Exon	Hippocampus
e116468	ENSG00000138028.14	ENSG00000138028	CGREF1	-0.0225554197514715	-0.653533230646901	-0.35483169355905	0.722918681733478	0.998591218466416	Exon	Hippocampus
e121328	ENSG00000163171.7	ENSG00000163171	CDC42EP3	-0.023562148787478	-0.761183047906615	-0.354828295351509	0.722921225551346	0.998591218466416	Exon	Hippocampus
e765797	ENSG00000185989.10	ENSG00000185989	RASA3	-0.0106576336372064	2.00777219136456	-0.354825277790269	0.722923484428963	0.998591218466416	Exon	Hippocampus
e1010611	ENSG00000176490.4	ENSG00000176490	DIRAS1	0.0235625130552164	0.911010757421577	0.354824379751905	0.722924156680498	0.998591218466416	Exon	Hippocampus
e752788	ENSG00000102710.19	ENSG00000102710	SUPT20H	-0.0150315506057449	-1.16417138585171	-0.354823061441439	0.722925143538763	0.998591218466416	Exon	Hippocampus
e936966	ENSG00000196712.16	ENSG00000196712	NF1	-0.0104899951858748	1.59864094260128	-0.354821440805332	0.722926356711999	0.998591218466416	Exon	Hippocampus
e376254	ENSG00000137177.19	ENSG00000137177	KIF13A	0.0149037510576033	0.602877836004045	0.354819393416961	0.722927889343775	0.998591218466416	Exon	Hippocampus
e682706	ENSG00000111321.10	ENSG00000111321	LTBR	-0.031826858632768	-2.62613870861033	-0.354817073741252	0.722929625805461	0.998591218466416	Exon	Hippocampus
e47735	ENSG00000171502.14	ENSG00000171502	COL24A1	0.0433253281782153	-1.45388518600125	0.354816290911456	0.722930211816123	0.998591218466416	Exon	Hippocampus
e65103	ENSG00000163125.15	ENSG00000163125	RPRD2	-0.0123847600782353	0.112166287388405	-0.354805348290903	0.722938403259163	0.998591218466416	Exon	Hippocampus
e69630	ENSG00000143569.18	ENSG00000143569	UBAP2L	-0.0107081979411506	1.03444168528866	-0.354800727167547	0.722941862556077	0.998591218466416	Exon	Hippocampus
e334065	ENSG00000197822.10	ENSG00000197822	OCLN	-0.0350071756609265	0.0782378050416383	-0.354797872052682	0.722943999850932	0.998591218466416	Exon	Hippocampus
e1052984	ENSG00000076928.17	ENSG00000076928	ARHGEF1	0.0246484147783602	-1.98343983883923	0.354796969149787	0.722944675750534	0.998591218466416	Exon	Hippocampus
e140503	ENSG00000144029.11	ENSG00000144029	MRPS5	-0.0108407935949437	0.53833490264499	-0.354795320550784	0.722945909867649	0.998591218466416	Exon	Hippocampus
e843282	ENSG00000136381.12	ENSG00000136381	IREB2	0.0117731172058624	0.25564609701812	0.354792603172421	0.722947944058949	0.998591218466416	Exon	Hippocampus
e481925	ENSG00000253764.1	ENSG00000253764		0.0246961177722683	-1.95169162455176	0.354790550603516	0.722949480584524	0.998591218466416	Exon	Hippocampus
e354176	ENSG00000170464.9	ENSG00000170464	DNAJC18	0.0107825783459885	0.861576295022739	0.354788827356995	0.722950770584641	0.998591218466416	Exon	Hippocampus
e148623	ENSG00000144161.12	ENSG00000144161	ZC3H8	0.0142845634407799	-0.419289301665815	0.354783865063217	0.722954485298171	0.998591218466416	Exon	Hippocampus
e841202	ENSG00000169375.15	ENSG00000169375	SIN3A	-0.0152472727203018	-0.846669741954546	-0.354782719103414	0.722955343150849	0.998591218466416	Exon	Hippocampus
e953629	ENSG00000073969.18	ENSG00000073969	NSF	0.0230052476952176	3.08454623717035	0.354782622737746	0.722955415289126	0.998591218466416	Exon	Hippocampus
e1054200	ENSG00000079435.9	ENSG00000079435	LIPE	-0.0329308657413711	-2.53028499104127	-0.354781079249006	0.722956570728108	0.998591218466416	Exon	Hippocampus
e384424	ENSG00000204348.9	ENSG00000204348	DXO	0.0155701871358967	-0.58418985044813	0.354778050114773	0.722958838307086	0.998591218466416	Exon	Hippocampus
e531248	ENSG00000164978.17	ENSG00000164978	NUDT2	-0.0129755757863632	-0.227192917320324	-0.354773640320481	0.722962139438463	0.998591218466416	Exon	Hippocampus
e799339	ENSG00000140090.17	ENSG00000140090	SLC24A4	0.0407008934715423	-1.58158310228421	0.354768133085296	0.722966262111252	0.998591218466416	Exon	Hippocampus
e498088	ENSG00000169139.11	ENSG00000169139	UBE2V2	0.0118620855189502	1.27531247066432	0.354763549804578	0.722969693125175	0.998591218466416	Exon	Hippocampus
e305743	ENSG00000150961.14	ENSG00000150961	SEC24D	-0.0338408097935175	-2.84427079479067	-0.354759427138018	0.722972779331134	0.998591218466416	Exon	Hippocampus
e973496	ENSG00000182173.12	ENSG00000182173	TSEN54	0.015984979533323	-0.950331456797997	0.354758159936698	0.722973727952119	0.998591218466416	Exon	Hippocampus
e714240	ENSG00000166888.10	ENSG00000166888	STAT6	0.0209217809728459	-1.24458474913431	0.354754476169022	0.72297648560581	0.998591218466416	Exon	Hippocampus
e524647	ENSG00000107099.15	ENSG00000107099	DOCK8	0.0449471770854482	-2.98186930620705	0.354748163898258	0.722981210954756	0.998591218466416	Exon	Hippocampus
e867115	ENSG00000166676.14	ENSG00000166676	TVP23A	0.0238958447546211	-2.50483731151238	0.354745061600503	0.722983533330414	0.998591218466416	Exon	Hippocampus
e786471	ENSG00000054654.15	ENSG00000054654	SYNE2	-0.03637229742344	-2.78636716638829	-0.354737026430079	0.7229895484594	0.998591218466416	Exon	Hippocampus
e754397	ENSG00000023516.8	ENSG00000023516	AKAP11	-0.0154750551621904	0.902677581299237	-0.354734819489184	0.722991200578474	0.998591218466416	Exon	Hippocampus
e543103	ENSG00000048828.16	ENSG00000048828	FAM120A	-0.0103613434737867	1.2547893988276	-0.354733865975047	0.722991914380906	0.998591218466416	Exon	Hippocampus
e418575	ENSG00000131018.22	ENSG00000131018	SYNE1	-0.0174781041582436	2.60356660660993	-0.354733614533559	0.722992102610506	0.998591218466416	Exon	Hippocampus
e1174181	ENSG00000262919.7	ENSG00000262919	FAM58A	0.0150340650941304	-0.538114032760353	0.35472779607306	0.722996458326342	0.998591218466416	Exon	Hippocampus
e411805	ENSG00000198945.7	ENSG00000198945	L3MBTL3	-0.0200505717285126	-1.97627158780789	-0.354724039683844	0.722999270374624	0.998591218466416	Exon	Hippocampus
e1148254	ENSG00000198814.12	ENSG00000198814	GK	-0.0174551416975164	-0.32720623169659	-0.354722507053987	0.723000417708662	0.998591218466416	Exon	Hippocampus
e639320	ENSG00000255717.6	ENSG00000255717	SNHG1	0.0171003040054221	0.487097625341844	0.354713626969403	0.723007065394742	0.998591218466416	Exon	Hippocampus
e222239	ENSG00000145020.15	ENSG00000145020	AMT	0.0189813249302186	-1.21999238828508	0.354707539535993	0.723011622497057	0.998591218466416	Exon	Hippocampus
e36841	ENSG00000117859.18	ENSG00000117859	OSBPL9	0.0166996356311607	-0.206030850927091	0.354706194821699	0.723012629162479	0.998591218466416	Exon	Hippocampus
e1121984	ENSG00000100027.14	ENSG00000100027	YPEL1	0.0219574519727022	-1.8406295806521	0.354703948599141	0.723014310706307	0.998591218466416	Exon	Hippocampus
e998694	ENSG00000167306.19	ENSG00000167306	MYO5B	-0.0411890707980409	-2.11370292742499	-0.354700711336459	0.723016734154674	0.998591218466416	Exon	Hippocampus
e633706	ENSG00000156599.10	ENSG00000156599	ZDHHC5	0.0106264380779158	0.43771057532093	0.354699811610297	0.723017407699491	0.998591218466416	Exon	Hippocampus
e80437	ENSG00000188859.6	ENSG00000188859	FAM78B	-0.0194946082964025	0.548355490611489	-0.354696774231895	0.72301968151568	0.998591218466416	Exon	Hippocampus
e445018	ENSG00000009950.15	ENSG00000009950	MLXIPL	-0.0200024866142363	0.262787709166075	-0.354694517217705	0.723021371143889	0.998591218466416	Exon	Hippocampus
e362104	ENSG00000082516.8	ENSG00000082516	GEMIN5	0.013733526787955	-0.94259045529354	0.354687724999329	0.723026455889165	0.998591218466416	Exon	Hippocampus
e779931	ENSG00000214903.4	ENSG00000214903	RPS15AP3	0.0207758118920094	-1.4337312644565	0.354686725370307	0.723027204225821	0.998591218466416	Exon	Hippocampus
e1086034	ENSG00000171456.16	ENSG00000171456	ASXL1	-0.0249980420222204	-2.96596347466338	-0.35468659566999	0.723027301321363	0.998591218466416	Exon	Hippocampus
e1003014	ENSG00000119537.15	ENSG00000119537	KDSR	0.0157564712846268	-0.326753902391878	0.35468186982196	0.723030839162899	0.998591218466416	Exon	Hippocampus
e344854	ENSG00000172795.15	ENSG00000172795	DCP2	-0.0141438829332726	-0.659820664417389	-0.354681132119335	0.723031391418813	0.998591218466416	Exon	Hippocampus
e1125301	ENSG00000100099.20	ENSG00000100099	HPS4	-0.0160107522836565	-1.97168863992022	-0.354676025761036	0.723035214123793	0.998591218466416	Exon	Hippocampus
e377220	ENSG00000168405.14	ENSG00000168405	CMAHP	-0.0352692576701864	-3.00060657396747	-0.354669958400687	0.723039756259957	0.998591218466416	Exon	Hippocampus
e772510	ENSG00000100897.17	ENSG00000100897	DCAF11	0.0125491857038845	-0.0196272682050537	0.354667956548831	0.723041254884767	0.998591218466416	Exon	Hippocampus
e982534	ENSG00000183684.7	ENSG00000183684	ALYREF	-0.0274782077302617	-3.05162530190459	-0.354665585335608	0.723043030021981	0.998591218466416	Exon	Hippocampus
e666512	ENSG00000150787.7	ENSG00000150787	PTS	0.018482431488685	-0.688783706438176	0.354660135922374	0.723047109566404	0.998591218466416	Exon	Hippocampus
e976362	ENSG00000175931.12	ENSG00000175931	UBE2O	0.0136204397183546	1.8838469518423	0.354655833243628	0.723050330647051	0.998591218466416	Exon	Hippocampus
e926876	ENSG00000170315.13	ENSG00000170315	UBB	0.0146947699307646	3.96171125736293	0.354651484745649	0.723053586033998	0.998591218466416	Exon	Hippocampus
e1055923	ENSG00000267188.1	ENSG00000267188		-0.0269525336277424	-2.89129138582034	-0.35464834555842	0.723055936105856	0.998591218466416	Exon	Hippocampus
e616215	ENSG00000166340.15	ENSG00000166340	TPP1	-0.0252531089908873	-1.70421232555027	-0.354647014316266	0.723056932706881	0.998591218466416	Exon	Hippocampus
e659802	ENSG00000151376.16	ENSG00000151376	ME3	0.0161582930654689	0.0180138304833473	0.354625159951642	0.72307329349584	0.998591218466416	Exon	Hippocampus
e1125743	ENSG00000244625.5	ENSG00000244625	MIATNB	0.0252657946145091	-2.50558374321981	0.354624595866541	0.723073715787415	0.998591218466416	Exon	Hippocampus
e268863	ENSG00000073849.14	ENSG00000073849	ST6GAL1	0.0282285805296891	-2.71129580751768	0.35461926024532	0.723077710202885	0.998591218466416	Exon	Hippocampus
e345658	ENSG00000092421.16	ENSG00000092421	SEMA6A	0.022849146698772	-1.33383986927292	0.354612151556597	0.723083032004757	0.998591218466416	Exon	Hippocampus
e113937	ENSG00000173960.12	ENSG00000173960	UBXN2A	-0.0152546102526565	0.717315914043856	-0.35461035468707	0.723084377203446	0.998591218466416	Exon	Hippocampus
e754859	ENSG00000133112.16	ENSG00000133112	TPT1	0.018001153407766	5.64859778918961	0.35460919906457	0.723085242342882	0.998591218466416	Exon	Hippocampus
e712573	ENSG00000062485.18	ENSG00000062485	CS	0.0107869320692284	2.28561210898612	0.354603035158311	0.723089856864765	0.998591218466416	Exon	Hippocampus
e824252	ENSG00000166147.13	ENSG00000166147	FBN1	0.0214710829910603	-1.15581817022802	0.354600337700394	0.723091876281945	0.998591218466416	Exon	Hippocampus
e555180	ENSG00000148337.20	ENSG00000148337	CIZ1	-0.02678902640198	-2.01153422888458	-0.354593723821434	0.723096827685565	0.998591218466416	Exon	Hippocampus
e176308	ENSG00000197121.14	ENSG00000197121	PGAP1	-0.0253038260764771	-2.30608934876423	-0.354588943398091	0.723100406501192	0.998591218466416	Exon	Hippocampus
e953158	ENSG00000186868.15	ENSG00000186868	MAPT	0.0159163920836785	2.62624757302676	0.354583386969782	0.723104566272737	0.998591218466416	Exon	Hippocampus
e846778	ENSG00000073417.14	ENSG00000073417	PDE8A	-0.0345899784682331	-2.86688682928249	-0.35458108163594	0.723106292143203	0.998591218466416	Exon	Hippocampus
e597745	ENSG00000166169.16	ENSG00000166169	POLL	0.0171633140479349	-1.84683803106589	0.35458034704156	0.723106842091938	0.998591218466416	Exon	Hippocampus
e1097046	ENSG00000054793.13	ENSG00000054793	ATP9A	-0.0133083197109943	2.1241707923116	-0.35458017430477	0.723106971410099	0.998591218466416	Exon	Hippocampus
e1090267	ENSG00000149639.14	ENSG00000149639	SOGA1	0.0136639275742238	1.83723482486861	0.354577913376007	0.723108664038963	0.998591218466416	Exon	Hippocampus
e325359	ENSG00000113494.16	ENSG00000113494	PRLR	0.11488753140681	-2.34724567799184	0.354577485093398	0.723108984669964	0.998591218466416	Exon	Hippocampus
e384375	ENSG00000204351.11	ENSG00000204351	SKIV2L	-0.0244271902454172	-2.95823894716637	-0.35457746710661	0.723108998135658	0.998591218466416	Exon	Hippocampus
e1175735	ENSG00000184216.12	ENSG00000184216	IRAK1	-0.020020314652791	-1.5999676396411	-0.354575467644664	0.723110495020547	0.998591218466416	Exon	Hippocampus
e700403	ENSG00000079387.13	ENSG00000079387	SENP1	-0.0237267612818134	-2.6584986746956	-0.354568256817581	0.723115893370733	0.998591218466416	Exon	Hippocampus
e133093	ENSG00000124357.12	ENSG00000124357	NAGK	-0.0185483688877307	-2.0715871727539	-0.354560246429184	0.723121890324781	0.998591218466416	Exon	Hippocampus
e908093	ENSG00000174177.12	ENSG00000174177	CTU2	-0.0186521340055462	-1.96471561728944	-0.35455873537555	0.723123021572617	0.998591218466416	Exon	Hippocampus
e787320	ENSG00000126804.13	ENSG00000126804	ZBTB1	-0.0243173430713778	-2.04649311987082	-0.354556424418813	0.72312475166778	0.998591218466416	Exon	Hippocampus
e908792	ENSG00000167522.14	ENSG00000167522	ANKRD11	-0.0085426631117985	2.04226958193436	-0.354553185516645	0.723127176470638	0.998591218466416	Exon	Hippocampus
e1050274	ENSG00000105221.16	ENSG00000105221	AKT2	-0.014307944830233	-0.322682955292966	-0.354551320563734	0.723128572668181	0.998591218466416	Exon	Hippocampus
e795731	ENSG00000021645.18	ENSG00000021645	NRXN3	0.0241958256496718	-0.467039563464255	0.354547855516129	0.723131166779542	0.998591218466416	Exon	Hippocampus
e1012309	ENSG00000167657.12	ENSG00000167657	DAPK3	-0.0187220543115163	-1.97991330782209	-0.354547059951525	0.723131762380231	0.998591218466416	Exon	Hippocampus
e1021693	ENSG00000079999.13	ENSG00000079999	KEAP1	-0.0127895020994254	-0.0486070667873093	-0.354546855443883	0.723131915485225	0.998591218466416	Exon	Hippocampus
e209863	ENSG00000144645.13	ENSG00000144645	OSBPL10	-0.0274742933051806	-1.85796190302698	-0.354545114617061	0.723133218758639	0.998591218466416	Exon	Hippocampus
e970764	ENSG00000166685.11	ENSG00000166685	COG1	0.0165890771626113	0.540443731161253	0.354542531734656	0.723135152440101	0.998591218466416	Exon	Hippocampus
e999636	ENSG00000187323.11	ENSG00000187323	DCC	0.0370371023082452	-3.27615933020183	0.354535673014587	0.723140287246888	0.998591218466416	Exon	Hippocampus
e392672	ENSG00000044090.8	ENSG00000044090	CUL7	-0.0163610761007698	-1.34911702300765	-0.354535060663036	0.723140745686807	0.998591218466416	Exon	Hippocampus
e209737	ENSG00000163513.17	ENSG00000163513	TGFBR2	0.0287734712106409	2.34906609263513	0.354534225486282	0.723141370946042	0.998591218466416	Exon	Hippocampus
e307999	ENSG00000077684.15	ENSG00000077684	JADE1	0.0171205787552981	-1.26014405059765	0.35453267765102	0.723142529741107	0.998591218466416	Exon	Hippocampus
e759815	ENSG00000005810.17	ENSG00000005810	MYCBP2	0.0159187050987427	1.75421984082919	0.354527658261184	0.723146287538272	0.998591218466416	Exon	Hippocampus
e921756	ENSG00000183011.13	ENSG00000183011	NAA38	0.0131022172509462	1.80041712872367	0.354521900440499	0.723150598174502	0.998591218466416	Exon	Hippocampus
e1012453	ENSG00000126934.13	ENSG00000126934	MAP2K2	-0.0134061670313651	1.10450232410227	-0.354521155361103	0.723151155984501	0.998591218466416	Exon	Hippocampus
e457889	ENSG00000085514.15	ENSG00000085514	PILRA	0.0263533688675789	-2.33935312147805	0.354520550972199	0.72315160846548	0.998591218466416	Exon	Hippocampus
e368113	ENSG00000169230.9	ENSG00000169230	PRELID1	-0.0130341266456917	0.239070791856051	-0.354511072711197	0.72315870446025	0.998591218466416	Exon	Hippocampus
e133232	ENSG00000075292.18	ENSG00000075292	ZNF638	0.01219886494081	2.13243681606379	0.354510029801727	0.723159485246302	0.998591218466416	Exon	Hippocampus
e105630	ENSG00000198626.15	ENSG00000198626	RYR2	-0.0205403452302893	0.7619899301465	-0.354504504156357	0.723163622088461	0.998591218466416	Exon	Hippocampus
e550265	ENSG00000056558.10	ENSG00000056558	TRAF1	0.0255965680344569	-2.30951801893797	0.354488924858549	0.723175285764527	0.998591218466416	Exon	Hippocampus
e630985	ENSG00000025434.18	ENSG00000025434	NR1H3	-0.0248534356905992	-2.71541080074796	-0.354478654049248	0.723182975195994	0.998591218466416	Exon	Hippocampus
e999386	ENSG00000267699.2	ENSG00000267699		-0.0139515399919045	0.490892835344248	-0.354476555767669	0.723184546116784	0.998591218466416	Exon	Hippocampus
e218205	ENSG00000173473.10	ENSG00000173473	SMARCC1	-0.0136623717276491	-0.294538098631401	-0.354471378873577	0.723188421907883	0.998591218466416	Exon	Hippocampus
e652505	ENSG00000110200.8	ENSG00000110200	ANAPC15	0.0119979315799714	0.46120548845924	0.35447026147055	0.723189258476194	0.998591218466416	Exon	Hippocampus
e1081305	ENSG00000101349.16	ENSG00000101349	PAK5	0.0335286560139413	-2.58170758771449	0.354469999456746	0.723189454638629	0.998591218466416	Exon	Hippocampus
e281888	ENSG00000151552.11	ENSG00000151552	QDPR	0.018756438715976	2.28161409830056	0.354464694974088	0.723193425960944	0.998591218466416	Exon	Hippocampus
e1082747	ENSG00000149474.13	ENSG00000149474	KAT14	0.010407732849811	1.46404786673822	0.354459775920898	0.723197108729356	0.998591218466416	Exon	Hippocampus
e720906	ENSG00000127329.15	ENSG00000127329	PTPRB	-0.0218372074041564	-1.44081748897612	-0.354457695942878	0.723198665957258	0.998591218466416	Exon	Hippocampus
e242180	ENSG00000113845.9	ENSG00000113845	TIMMDC1	0.0123107939201659	1.17909743651744	0.354456834530463	0.723199310875682	0.998591218466416	Exon	Hippocampus
e1159683	ENSG00000147162.13	ENSG00000147162	OGT	0.0089492075393757	2.13288446631867	0.354454609100656	0.72320097700151	0.998591218466416	Exon	Hippocampus
e995044	ENSG00000166974.12	ENSG00000166974	MAPRE2	-0.0283570950029731	-2.77036204801482	-0.354453343839885	0.723201924272437	0.998591218466416	Exon	Hippocampus
e580011	ENSG00000197444.9	ENSG00000197444	OGDHL	-0.0219118152557735	-0.413618660732926	-0.354452034030324	0.723202904896441	0.998591218466416	Exon	Hippocampus
e165018	ENSG00000081479.12	ENSG00000081479	LRP2	-0.0371000436120791	-1.84943390723521	-0.354448604141224	0.723205472776932	0.998591218466416	Exon	Hippocampus
e676457	ENSG00000134909.18	ENSG00000134909	ARHGAP32	0.0163125160711138	5.07278513981886	0.354447478794693	0.723206315299141	0.998591218466416	Exon	Hippocampus
e247260	ENSG00000187695.7	ENSG00000187695		-0.0296760598555442	-0.954877132363615	-0.354445063928309	0.723208123257652	0.998591218466416	Exon	Hippocampus
e378686	ENSG00000189298.13	ENSG00000189298	ZKSCAN3	0.0100123066899258	1.39370018926171	0.354441616353561	0.723210704385388	0.998591218466416	Exon	Hippocampus
e871144	ENSG00000260342.2	ENSG00000260342		0.0122811119096293	3.58900827685122	0.354438959218899	0.723212693729176	0.998591218466416	Exon	Hippocampus
e998240	ENSG00000134030.13	ENSG00000134030	CTIF	-0.0215775026187198	-1.06929379060052	-0.354436615827627	0.723214448181097	0.998591218466416	Exon	Hippocampus
e998970	ENSG00000141644.17	ENSG00000141644	MBD1	0.0212871101584626	-1.7573846174305	0.35443380474873	0.723216552783664	0.998591218466416	Exon	Hippocampus
e1007112	ENSG00000182087.12	ENSG00000182087	TMEM259	0.0209049471326332	-0.0360724824912043	0.354431694518009	0.723218132675598	0.998591218466416	Exon	Hippocampus
e218216	ENSG00000173473.10	ENSG00000173473	SMARCC1	-0.0142652032534822	0.60211841837206	-0.354430928492033	0.723218706185815	0.998591218466416	Exon	Hippocampus
e421362	ENSG00000120438.11	ENSG00000120438	TCP1	0.0140839350579555	0.93850733234652	0.354430364007934	0.723219128805262	0.998591218466416	Exon	Hippocampus
e327613	ENSG00000112936.18	ENSG00000112936	C7	-0.0589373336020154	-2.44058349200894	-0.354425624573137	0.723222677141178	0.998591218466416	Exon	Hippocampus
e54082	ENSG00000116299.16	ENSG00000116299	KIAA1324	0.0227045588560754	-0.158943722956772	0.354410082540953	0.723234313243802	0.998591218466416	Exon	Hippocampus
e668135	ENSG00000109917.10	ENSG00000109917	ZPR1	-0.0122604751676262	3.74444076018903	-0.354409001553555	0.723235122566372	0.998591218466416	Exon	Hippocampus
e1058211	ENSG00000104936.17	ENSG00000104936	DMPK	-0.0240207152398523	-2.52473134019161	-0.354400217739318	0.723241698916465	0.998591218466416	Exon	Hippocampus
e276696	ENSG00000206113.9	ENSG00000206113	CFAP99	-0.0350024418431539	-2.65924731680838	-0.354399052678658	0.723242571186769	0.998591218466416	Exon	Hippocampus
e69697	ENSG00000143569.18	ENSG00000143569	UBAP2L	0.0103280349995857	0.187054692352157	0.354397384001353	0.723243820510897	0.998591218466416	Exon	Hippocampus
e943067	ENSG00000131748.15	ENSG00000131748	STARD3	-0.0142258464528849	-0.471871286444031	-0.354393251489693	0.723246914489481	0.998591218466416	Exon	Hippocampus
e105339	ENSG00000119285.10	ENSG00000119285	HEATR1	-0.0148288988328817	-0.756957580693518	-0.354385265217029	0.723252893761124	0.998591218466416	Exon	Hippocampus
e114060	ENSG00000219626.8	ENSG00000219626	FAM228B	-0.0200039329806737	-1.44117707426203	-0.354380197889006	0.723256687646242	0.998591218466416	Exon	Hippocampus
e1024959	ENSG00000197857.13	ENSG00000197857	ZNF44	-0.0197407943659825	-1.63148471099732	-0.354375117316398	0.723260491454374	0.998591218466416	Exon	Hippocampus
e664394	ENSG00000110660.14	ENSG00000110660	SLC35F2	-0.0288953444015104	-2.9201163106976	-0.354370129670299	0.72326422569541	0.998591218466416	Exon	Hippocampus
e485256	ENSG00000003987.13	ENSG00000003987	MTMR7	0.015500041452381	3.28243193154357	0.354362244890232	0.723270129028569	0.998591218466416	Exon	Hippocampus
e415478	ENSG00000112379.8	ENSG00000112379	ARFGEF3	-0.0130461800976062	0.333533512219553	-0.354355871005218	0.723274901167008	0.998591218466416	Exon	Hippocampus
e1092808	ENSG00000132823.10	ENSG00000132823	OSER1	-0.0116945871190264	-0.002624004277411	-0.354346351648245	0.723282028345714	0.998591218466416	Exon	Hippocampus
e364247	ENSG00000145934.16	ENSG00000145934	TENM2	-0.0278260461688267	0.0404503871248288	-0.354343936856422	0.723283836313352	0.998591218466416	Exon	Hippocampus
e48722	ENSG00000197147.12	ENSG00000197147	LRRC8B	0.014194963375803	3.37073074361524	0.354342162333336	0.723285164909327	0.998591218466416	Exon	Hippocampus
e230413	ENSG00000163947.11	ENSG00000163947	ARHGEF3	-0.025334168811742	-0.144685654169882	-0.354335782120484	0.723289941819509	0.998591218466416	Exon	Hippocampus
e854237	ENSG00000103126.14	ENSG00000103126	AXIN1	-0.0175168839775118	-1.35342364613162	-0.354334359260423	0.723291007126307	0.998591218466416	Exon	Hippocampus
e827578	ENSG00000260916.6	ENSG00000260916	CCPG1	0.0124889703402178	2.74773173136307	0.354320485514209	0.723301394540168	0.998591218466416	Exon	Hippocampus
e304614	ENSG00000174720.15	ENSG00000174720	LARP7	-0.0148839707526332	-0.27935539953251	-0.354318816614034	0.723302644066027	0.998591218466416	Exon	Hippocampus
e972909	ENSG00000125445.10	ENSG00000125445	MRPS7	0.016288666557942	-0.456145063720166	0.354316243841255	0.72330457033375	0.998591218466416	Exon	Hippocampus
e54872	ENSG00000168765.15	ENSG00000168765	GSTM4	0.0199691162300705	0.271641264132379	0.354312657922638	0.72330725515959	0.998591218466416	Exon	Hippocampus
e324181	ENSG00000133401.15	ENSG00000133401	PDZD2	0.0205952848274002	-0.408100644156542	0.354308300110381	0.723310517917258	0.998591218466416	Exon	Hippocampus
e919076	ENSG00000004975.11	ENSG00000004975	DVL2	-0.020289502824837	-2.18430189219698	-0.354302645450595	0.723314751651133	0.998591218466416	Exon	Hippocampus
e121278	ENSG00000115825.9	ENSG00000115825	PRKD3	0.0188558538741074	-0.816012935825987	0.354294235433256	0.723321048380835	0.998591218466416	Exon	Hippocampus
e117363	ENSG00000115234.10	ENSG00000115234	SNX17	0.013470116810374	0.226788071076506	0.354290077379541	0.723324161596623	0.998591218466416	Exon	Hippocampus
e385388	ENSG00000258388.7	ENSG00000258388	PPT2-EGFL8	0.024190038506399	-2.39014676271731	0.354287074939048	0.723326409585147	0.998591218466416	Exon	Hippocampus
e154952	ENSG00000048991.16	ENSG00000048991	R3HDM1	-0.0197900252985742	1.88666061315266	-0.354284811611245	0.723328104186487	0.998591218466416	Exon	Hippocampus
e611472	ENSG00000174672.15	ENSG00000174672	BRSK2	0.0184686567862604	0.356368851184195	0.354282005666358	0.723330205058592	0.998591218466416	Exon	Hippocampus
e148697	ENSG00000188177.13	ENSG00000188177	ZC3H6	0.018830492488517	-1.02621846735031	0.354280950166206	0.723330995335106	0.998591218466416	Exon	Hippocampus
e362513	ENSG00000055163.19	ENSG00000055163	CYFIP2	-0.0170713199342057	1.68626177326358	-0.354279449142819	0.723332119185318	0.998591218466416	Exon	Hippocampus
e1022364	ENSG00000129351.17	ENSG00000129351	ILF3	0.0164676324425874	-1.31120328714169	0.354275972471364	0.723334722250293	0.998591218466416	Exon	Hippocampus
e320489	ENSG00000113504.20	ENSG00000113504	SLC12A7	-0.0275495553125142	-2.60652639720008	-0.354271202357667	0.72333829375086	0.998591218466416	Exon	Hippocampus
e165636	ENSG00000144357.16	ENSG00000144357	UBR3	0.012578405812822	0.907848227725976	0.354269983241149	0.723339206534128	0.998591218466416	Exon	Hippocampus
e620932	ENSG00000110696.9	ENSG00000110696	C11orf58	0.0078594415364887	3.40941418500618	0.354268289242682	0.723340474874137	0.998591218466416	Exon	Hippocampus
e732138	ENSG00000075035.9	ENSG00000075035	WSCD2	-0.0294814056656764	-0.050213159560916	-0.3542652150652	0.723342776591447	0.998591218466416	Exon	Hippocampus
e983682	ENSG00000169727.12	ENSG00000169727	GPS1	-0.0191835555282324	-0.0040388221157394	-0.354264032057889	0.723343662340719	0.998591218466416	Exon	Hippocampus
e960641	ENSG00000166263.13	ENSG00000166263	STXBP4	-0.0204186006951496	-2.00578101431211	-0.354258522157268	0.723347787755849	0.998591218466416	Exon	Hippocampus
e367142	ENSG00000048162.20	ENSG00000048162	NOP16	0.0212268592732041	-2.11166179153252	0.354249742430281	0.723354361397178	0.998591218466416	Exon	Hippocampus
e331051	ENSG00000145632.14	ENSG00000145632	PLK2	0.0233083990901127	1.23580472335309	0.354236978701321	0.723363918015199	0.998591218466416	Exon	Hippocampus
e903092	ENSG00000186187.11	ENSG00000186187	ZNRF1	0.0171376786318904	-1.47054355508171	0.354231711188476	0.723367861985608	0.998591218466416	Exon	Hippocampus
e359777	ENSG00000070814.17	ENSG00000070814	TCOF1	0.0197924587406612	-1.99455436196851	0.354225855530463	0.723372246329456	0.998591218466416	Exon	Hippocampus
e311836	ENSG00000109670.13	ENSG00000109670	FBXW7	-0.0200511798450675	-1.42711989036257	-0.354225668189973	0.723372386598236	0.998591218466416	Exon	Hippocampus
e218957	ENSG00000164050.12	ENSG00000164050	PLXNB1	0.0164577780810644	0.489639019855789	0.354218994321047	0.723377383577762	0.998591218466416	Exon	Hippocampus
e875931	ENSG00000090905.18	ENSG00000090905	TNRC6A	-0.011679983711359	0.629727284519005	-0.354215264187938	0.723380176475466	0.998591218466416	Exon	Hippocampus
e641512	ENSG00000110076.18	ENSG00000110076	NRXN2	-0.0187669612705183	-0.356339918294287	-0.354210007992876	0.723384112002191	0.998591218466416	Exon	Hippocampus
e127537	ENSG00000275052.4	ENSG00000275052	PPP4R3B	-0.0147011110226985	-0.591641062030331	-0.35420562629054	0.723387392766308	0.998591218466416	Exon	Hippocampus
e469762	ENSG00000128578.9	ENSG00000128578	STRIP2	0.0475232673890951	-1.20677270019011	0.354204653399849	0.723388121211022	0.998591218466416	Exon	Hippocampus
e350937	ENSG00000006837.11	ENSG00000006837	CDKL3	0.0290229004213582	-3.095669865041	0.354202105824508	0.72339002869042	0.998591218466416	Exon	Hippocampus
e999565	ENSG00000187323.11	ENSG00000187323	DCC	0.0341869914661647	-1.98765625614114	0.35419260068951	0.723397145609665	0.998591218466416	Exon	Hippocampus
e801100	ENSG00000176438.12	ENSG00000176438	SYNE3	0.0291210149957594	-2.28376161543333	0.35418837651397	0.723400308446328	0.998591218466416	Exon	Hippocampus
e988054	ENSG00000173482.16	ENSG00000173482	PTPRM	0.0165192716278077	-0.394036767750536	0.354185663024877	0.7234023401643	0.998591218466416	Exon	Hippocampus
e71892	ENSG00000176444.18	ENSG00000176444	CLK2	-0.014974670321907	-1.17123202725212	-0.354185218170618	0.723402673247968	0.998591218466416	Exon	Hippocampus
e9582	ENSG00000177000.10	ENSG00000177000	MTHFR	0.0134602627773449	-0.752827784073919	0.354179202775562	0.723407177267218	0.998591218466416	Exon	Hippocampus
e541386	ENSG00000148082.9	ENSG00000148082	SHC3	0.0206964278137203	6.16039829650066	0.354174648849381	0.723410587019939	0.998591218466416	Exon	Hippocampus
e441267	ENSG00000106070.17	ENSG00000106070	GRB10	-0.0137434713887689	-6.50421625999646e-05	-0.354174028636211	0.723411051405044	0.998591218466416	Exon	Hippocampus
e448998	ENSG00000187391.19	ENSG00000187391	MAGI2	0.0152558628654313	1.05149425751408	0.354170402414019	0.723413766543843	0.998591218466416	Exon	Hippocampus
e839230	ENSG00000138623.9	ENSG00000138623	SEMA7A	0.0246332469436706	-1.12979068263043	0.354169686396192	0.723414302663578	0.998591218466416	Exon	Hippocampus
e240280	ENSG00000138459.8	ENSG00000138459	SLC35A5	-0.0137472336409566	0.0677639341944916	-0.354168860230127	0.72341492125719	0.998591218466416	Exon	Hippocampus
e51702	ENSG00000117620.13	ENSG00000117620	SLC35A3	0.017037600433688	-0.672398682636522	0.354163187737975	0.723419168552741	0.998591218466416	Exon	Hippocampus
e124482	ENSG00000171132.13	ENSG00000171132	PRKCE	-0.0275536470839301	-3.02971143490504	-0.354162068607469	0.723420006506082	0.998591218466416	Exon	Hippocampus
e235847	ENSG00000281392.1	ENSG00000281392	LINC00506	-0.0193014980883596	0.245215329990735	-0.354161810939191	0.72342019943626	0.998591218466416	Exon	Hippocampus
e919004	ENSG00000072778.19	ENSG00000072778	ACADVL	0.0150739577328322	0.657113808595839	0.354155097221328	0.723425226366202	0.998591218466416	Exon	Hippocampus
e360504	ENSG00000145901.14	ENSG00000145901	TNIP1	0.0100267973792754	1.27319940152164	0.354152251717499	0.723427356955089	0.998591218466416	Exon	Hippocampus
e809508	ENSG00000224078.12	ENSG00000224078	SNHG14	0.0142326624693311	5.91997335849977	0.354150949210282	0.723428332216277	0.998591218466416	Exon	Hippocampus
e351398	ENSG00000113621.14	ENSG00000113621	TXNDC15	-0.0083037788562901	2.167442877171	-0.354149174251089	0.723429661229839	0.998591218466416	Exon	Hippocampus
e1147247	ENSG00000149970.14	ENSG00000149970	CNKSR2	0.0261281818712488	1.22716004229416	0.354140518956181	0.723436141956643	0.998591218466416	Exon	Hippocampus
e529117	ENSG00000188352.12	ENSG00000188352	FOCAD	-0.0125728605088626	2.03492230465601	-0.354137569107357	0.723438350685971	0.998591218466416	Exon	Hippocampus
e512078	ENSG00000120533.12	ENSG00000120533	ENY2	0.0106287366659199	0.718350363963435	0.354133099370085	0.723441697451652	0.998591218466416	Exon	Hippocampus
e127702	ENSG00000115380.19	ENSG00000115380	EFEMP1	-0.0415416839365929	1.51261076262213	-0.354129427713659	0.723444446649363	0.998591218466416	Exon	Hippocampus
e51208	ENSG00000188641.12	ENSG00000188641	DPYD	0.0142918430037966	0.241696511701602	0.354124401707388	0.723448209938914	0.998591218466416	Exon	Hippocampus
e16497	ENSG00000011007.12	ENSG00000011007	TCEB3	-0.0218089952343482	-2.32951292736461	-0.354105359381891	0.723462468196231	0.998591218466416	Exon	Hippocampus
e464993	ENSG00000006652.13	ENSG00000006652	IFRD1	-0.0166501599275013	0.116263923194657	-0.354100826713861	0.72346586212086	0.998591218466416	Exon	Hippocampus
e1110724	ENSG00000182093.14	ENSG00000182093	WRB	0.0117441950207338	1.79509542528507	0.354100321553232	0.723466240370188	0.998591218466416	Exon	Hippocampus
e1009795	ENSG00000133243.8	ENSG00000133243	BTBD2	-0.0171080515498788	-0.490997542264914	-0.354091538821585	0.723472816630535	0.998591218466416	Exon	Hippocampus
e794407	ENSG00000089916.17	ENSG00000089916	GPATCH2L	0.0111374243488076	0.505426225405249	0.354091405281764	0.723472916621523	0.998591218466416	Exon	Hippocampus
e459181	ENSG00000146828.17	ENSG00000146828	SLC12A9	0.0262002478246081	-2.35693794451219	0.354080132096974	0.723481357692989	0.998591218466416	Exon	Hippocampus
e67571	ENSG00000178796.12	ENSG00000178796	RIIAD1	-0.0245497928281993	-1.54366699987849	-0.354064511038032	0.723493054396865	0.998591218466416	Exon	Hippocampus
e315948	ENSG00000164104.11	ENSG00000164104	HMGB2	-0.0217555876329728	0.728076573033444	-0.354058867852852	0.723497279905218	0.998591218466416	Exon	Hippocampus
e138313	ENSG00000118640.10	ENSG00000118640	VAMP8	-0.0495201503078544	-2.24702657918525	-0.354058318194073	0.723497691479575	0.998591218466416	Exon	Hippocampus
e1129247	ENSG00000183963.18	ENSG00000183963	SMTN	-0.0308991573726198	-2.00206610456769	-0.354055213342549	0.723500016336647	0.998591218466416	Exon	Hippocampus
e298948	ENSG00000138640.14	ENSG00000138640	FAM13A	-0.0175677788634549	-1.26343856284956	-0.354037667824063	0.723513154153991	0.998591218466416	Exon	Hippocampus
e963390	ENSG00000108443.13	ENSG00000108443	RPS6KB1	-0.0122368222411488	-0.450590696353584	-0.354029034325594	0.723519618816344	0.998591218466416	Exon	Hippocampus
e1084794	ENSG00000170191.4	ENSG00000170191	NANP	-0.0126160822842291	0.667110275422257	-0.354015606688984	0.723529673312441	0.998591218466416	Exon	Hippocampus
e112054	ENSG00000196208.13	ENSG00000196208	GREB1	-0.0196068822011469	-1.37801807477858	-0.354013978405121	0.723530892560321	0.998591218466416	Exon	Hippocampus
e578928	ENSG00000265763.3	ENSG00000265763	ZNF488	-0.0255733038848293	0.0465160872587965	-0.354011488517293	0.723532756972753	0.998591218466416	Exon	Hippocampus
e292680	ENSG00000132466.17	ENSG00000132466	ANKRD17	0.0069781818700928	1.83208972770106	0.35401145795689	0.723532779856202	0.998591218466416	Exon	Hippocampus
e468329	ENSG00000197157.10	ENSG00000197157	SND1	0.0112487496315024	0.950052280762995	0.354009210661855	0.7235344626181	0.998591218466416	Exon	Hippocampus
e1019289	ENSG00000167785.8	ENSG00000167785	ZNF558	0.0163497913456149	-1.7636752040956	0.35400505439616	0.723537574810041	0.998591218466416	Exon	Hippocampus
e824291	ENSG00000166147.13	ENSG00000166147	FBN1	0.0220537976089615	-1.0948354853585	0.354001496048616	0.723540239287367	0.998591218466416	Exon	Hippocampus
e454210	ENSG00000004799.7	ENSG00000004799	PDK4	-0.047434595579826	0.27441166926171	-0.353998710198226	0.723542325324062	0.998591218466416	Exon	Hippocampus
e498920	ENSG00000147509.13	ENSG00000147509	RGS20	-0.0252701111410383	-0.893933187179003	-0.353998528708956	0.723542461222773	0.998591218466416	Exon	Hippocampus
e727351	ENSG00000188596.10	ENSG00000188596	CFAP54	-0.0476764301655812	-2.67745477915726	-0.353994595652004	0.723545406288117	0.998591218466416	Exon	Hippocampus
e917244	ENSG00000005100.12	ENSG00000005100	DHX33	0.0183640808712316	-1.93109678097248	0.353993871420663	0.723545948591575	0.998591218466416	Exon	Hippocampus
e218860	ENSG00000164050.12	ENSG00000164050	PLXNB1	-0.0173773590235844	0.374757897712711	-0.353992604182602	0.723546897498073	0.998591218466416	Exon	Hippocampus
e412526	ENSG00000112282.17	ENSG00000112282	MED23	0.0107260739186829	1.00696486816432	0.353986751329038	0.723551280114067	0.998591218466416	Exon	Hippocampus
e450024	ENSG00000153956.15	ENSG00000153956	CACNA2D1	-0.0208112418010764	0.510449887442605	-0.353985951701552	0.723551878875732	0.998591218466416	Exon	Hippocampus
e168155	ENSG00000163328.13	ENSG00000163328	GPR155	0.0227454195274226	-0.184175055295444	0.353983099175203	0.723554014850999	0.998591218466416	Exon	Hippocampus
e25945	ENSG00000054116.11	ENSG00000054116	TRAPPC3	0.0116127644909284	0.299821201274234	0.353982976265375	0.723554106886079	0.998591218466416	Exon	Hippocampus
e483829	ENSG00000154319.14	ENSG00000154319	FAM167A	-0.0161468405877208	1.54117759912137	-0.35398097277223	0.723555607105588	0.998591218466416	Exon	Hippocampus
e410783	ENSG00000111911.6	ENSG00000111911	HINT3	0.0153682587620969	0.39867489254064	0.353975035425567	0.723560053008418	0.998591218466416	Exon	Hippocampus
e1106539	ENSG00000159055.3	ENSG00000159055	MIS18A	0.0204215464806245	-2.1135834282841	0.353974372462756	0.723560549437524	0.998591218466416	Exon	Hippocampus
e607107	ENSG00000165752.16	ENSG00000165752	STK32C	0.0207766790117327	-0.492168821641864	0.353970484619867	0.723563460671595	0.998591218466416	Exon	Hippocampus
e252423	ENSG00000051382.8	ENSG00000051382	PIK3CB	0.0146338949079051	1.08553057688305	0.353969727215739	0.723564027819647	0.998591218466416	Exon	Hippocampus
e367026	ENSG00000170085.17	ENSG00000170085	SIMC1	0.0147008971186448	0.169140643563989	0.353967219510137	0.723565905603406	0.998591218466416	Exon	Hippocampus
e803002	ENSG00000214548.14	ENSG00000214548	MEG3	-0.0312676428863266	0.89034159194712	-0.353964018483016	0.723568302552562	0.998591218466416	Exon	Hippocampus
e476127	ENSG00000174469.18	ENSG00000174469	CNTNAP2	0.0225378283956202	0.606681696918007	0.353963155779935	0.723568948550498	0.998591218466416	Exon	Hippocampus
e305220	ENSG00000145349.16	ENSG00000145349	CAMK2D	0.0244301953857634	1.13488226196268	0.353960223253947	0.723571144447386	0.998591218466416	Exon	Hippocampus
e508361	ENSG00000164938.13	ENSG00000164938	TP53INP1	-0.0201839463378377	2.34462338997911	-0.35395285760064	0.723576659912481	0.998591218466416	Exon	Hippocampus
e1106744	ENSG00000159079.18	ENSG00000159079	C21orf59	0.0132053255815714	-0.147720874966904	0.3539513451063	0.723577792483147	0.998591218466416	Exon	Hippocampus
e294207	ENSG00000138750.14	ENSG00000138750	NUP54	-0.0191692781285745	-1.84693126314787	-0.353944212471351	0.723583133478676	0.998591218466416	Exon	Hippocampus
e920389	ENSG00000161955.16	ENSG00000161955	TNFSF13	-0.0255990463471885	-1.13154325446415	-0.353942968569053	0.723584064927787	0.998591218466416	Exon	Hippocampus
e994480	ENSG00000141431.10	ENSG00000141431	ASXL3	-0.023312634552313	-0.837367848315628	-0.35393810115828	0.723587709707897	0.998591218466416	Exon	Hippocampus
e453789	ENSG00000127990.15	ENSG00000127990	SGCE	-0.0167688720478903	-0.840206799537994	-0.353926666024341	0.723596272508778	0.998591218466416	Exon	Hippocampus
e483746	ENSG00000104643.9	ENSG00000104643	MTMR9	0.0203613218484306	-2.54664269413271	0.353919627320443	0.723601543213762	0.998591218466416	Exon	Hippocampus
e1083183	ENSG00000125821.11	ENSG00000125821	DTD1	-0.0183503439309389	-1.22348557974517	-0.353918947052573	0.723602052610977	0.998591218466416	Exon	Hippocampus
e313472	ENSG00000164125.15	ENSG00000164125	FAM198B	-0.0171162505333755	1.33284792670475	-0.353916660457752	0.723603764856546	0.998591218466416	Exon	Hippocampus
e658237	ENSG00000137502.9	ENSG00000137502	RAB30	-0.0134881224196362	-0.36135819654642	-0.353912236418543	0.723607077664955	0.998591218466416	Exon	Hippocampus
e859138	ENSG00000103197.16	ENSG00000103197	TSC2	0.0140760245345794	0.109172934949898	0.353901032505631	0.723615467400679	0.998591218466416	Exon	Hippocampus
e179974	ENSG00000138380.17	ENSG00000138380	CARF	0.0290115830098471	-3.10864622338965	0.353893956346774	0.723620766200814	0.998591218466416	Exon	Hippocampus
e652524	ENSG00000110200.8	ENSG00000110200	ANAPC15	0.0119786680023031	0.462674316407368	0.353890604418328	0.723623276211133	0.998591218466416	Exon	Hippocampus
e459254	ENSG00000146828.17	ENSG00000146828	SLC12A9	0.015368062400255	0.680649391489231	0.353889571978553	0.723624049329219	0.998591218466416	Exon	Hippocampus
e52328	ENSG00000060718.19	ENSG00000060718	COL11A1	-0.0192889295039611	-0.670725710699523	-0.353885584484823	0.723627035272166	0.998591218466416	Exon	Hippocampus
e412036	ENSG00000164483.16	ENSG00000164483	SAMD3	-0.0394204254747604	-2.03314366605842	-0.353884553715349	0.723627807140861	0.998591218466416	Exon	Hippocampus
e718165	ENSG00000135677.10	ENSG00000135677	GNS	-0.0243420323099346	-0.592685978001548	-0.353884390900371	0.723627929061246	0.998591218466416	Exon	Hippocampus
e667214	ENSG00000166682.10	ENSG00000166682	TMPRSS5	0.0333221381480657	-3.04416456874466	0.353883728440946	0.723628425129366	0.998591218466416	Exon	Hippocampus
e110740	ENSG00000143797.11	ENSG00000143797	MBOAT2	0.0118885681299742	1.43321177826649	0.353879207528788	0.72363181051777	0.998591218466416	Exon	Hippocampus
e625984	ENSG00000085063.14	ENSG00000085063	CD59	-0.0208588680318449	5.60598635353194	-0.353876163328682	0.723634090104987	0.998591218466416	Exon	Hippocampus
e858057	ENSG00000138834.12	ENSG00000138834	MAPK8IP3	0.0173795388544608	0.560132390717998	0.353868000388918	0.723640202768241	0.998591218466416	Exon	Hippocampus
e647186	ENSG00000173933.19	ENSG00000173933	RBM4	-0.0129558152204614	0.0809937296604437	-0.353864778890104	0.723642615131649	0.998591218466416	Exon	Hippocampus
e787746	ENSG00000257365.7	ENSG00000257365	FNTB	-0.0193303374625882	-1.68669405992354	-0.353862961131608	0.723643976329729	0.998591218466416	Exon	Hippocampus
e512102	ENSG00000120533.12	ENSG00000120533	ENY2	0.0106204930325088	0.717330108425379	0.353857835801181	0.723647814352513	0.998591218466416	Exon	Hippocampus
e864167	ENSG00000103423.13	ENSG00000103423	DNAJA3	-0.0101903928215938	-0.28555306203225	-0.35385515568005	0.723649821321693	0.998591218466416	Exon	Hippocampus
e518243	ENSG00000123908.11	ENSG00000123908	AGO2	-0.0167194336964137	-0.571745552043758	-0.353853388316483	0.723651144786878	0.998591218466416	Exon	Hippocampus
e893091	ENSG00000260851.6	ENSG00000260851		-0.0093806041387492	0.30373930350468	-0.353851704425517	0.723652405745559	0.998591218466416	Exon	Hippocampus
e198870	ENSG00000115694.14	ENSG00000115694	STK25	-0.0118574041446949	1.57338689567964	-0.35385024867306	0.723653495866449	0.998591218466416	Exon	Hippocampus
e108367	ENSG00000171163.15	ENSG00000171163	ZNF692	0.0185873260846768	-1.37834588788165	0.353849564911861	0.723654007892135	0.998591218466416	Exon	Hippocampus
e793827	ENSG00000119638.12	ENSG00000119638	NEK9	0.0139261434609585	-0.412495421434839	0.353842239813444	0.723659493204658	0.998591218466416	Exon	Hippocampus
e393783	ENSG00000137207.11	ENSG00000137207	YIPF3	-0.0195887268011874	0.315763306524787	-0.353841608146303	0.723659966221725	0.998591218466416	Exon	Hippocampus
e206092	ENSG00000131375.9	ENSG00000131375	CAPN7	-0.0158143116515423	-1.12625752334938	-0.353840690960277	0.723660653046692	0.998591218466416	Exon	Hippocampus
e513115	ENSG00000164754.13	ENSG00000164754	RAD21	0.0346426985051903	-2.88748005989295	0.353839586269659	0.723661480282767	0.998591218466416	Exon	Hippocampus
e272989	ENSG00000075711.20	ENSG00000075711	DLG1	0.01691070562667	2.0659680787714	0.353832375501754	0.723666879999253	0.998591218466416	Exon	Hippocampus
e223390	ENSG00000164076.16	ENSG00000164076	CAMKV	0.0271547166852977	1.7734515072651	0.353822935335404	0.723673949200904	0.998591218466416	Exon	Hippocampus
e894129	ENSG00000172828.12	ENSG00000172828	CES3	-0.0346483164369199	-3.07745922124077	-0.353822602082622	0.72367419875532	0.998591218466416	Exon	Hippocampus
e865420	ENSG00000118898.15	ENSG00000118898	PPL	-0.0350091668441464	-1.7395648243706	-0.353816904652534	0.723678465247409	0.998591218466416	Exon	Hippocampus
e615772	ENSG00000132254.12	ENSG00000132254	ARFIP2	0.0102728942957863	0.515623116814586	0.353816341891457	0.723678886668702	0.998591218466416	Exon	Hippocampus
e735544	ENSG00000111271.14	ENSG00000111271	ACAD10	-0.0233891237561331	-2.71086587775723	-0.353811978451442	0.723682154215464	0.998591218466416	Exon	Hippocampus
e565859	ENSG00000181090.18	ENSG00000181090	EHMT1	-0.0166779447840036	-1.49300228465984	-0.353811258802475	0.723682693122557	0.998591218466416	Exon	Hippocampus
e786327	ENSG00000054654.15	ENSG00000054654	SYNE2	-0.0501338624781792	-2.33282719316281	-0.353806116582997	0.723686543863065	0.998591218466416	Exon	Hippocampus
e478432	ENSG00000133612.18	ENSG00000133612	AGAP3	-0.0167639223549469	1.10988386225384	-0.353804414324497	0.723687818597398	0.998591218466416	Exon	Hippocampus
e209729	ENSG00000163513.17	ENSG00000163513	TGFBR2	0.0287105053283952	2.34869814514183	0.353797244623278	0.723693187628411	0.998591218466416	Exon	Hippocampus
e1014125	ENSG00000130254.11	ENSG00000130254	SAFB2	-0.0152466729723513	-0.627553359356384	-0.353794370880827	0.72369533963438	0.998591218466416	Exon	Hippocampus
e1080343	ENSG00000088766.11	ENSG00000088766	CRLS1	0.0143700136313153	0.555778658677944	0.353793539304722	0.723695962361694	0.998591218466416	Exon	Hippocampus
e355038	ENSG00000113108.18	ENSG00000113108	APBB3	0.0214422162179226	-1.7912678463428	0.353792517027687	0.723696727896006	0.998591218466416	Exon	Hippocampus
e1129683	ENSG00000184708.17	ENSG00000184708	EIF4ENIF1	0.0135501222967925	-0.675334499554777	0.353790570322678	0.723698185690922	0.998591218466416	Exon	Hippocampus
e727300	ENSG00000188596.10	ENSG00000188596	CFAP54	-0.040402742760925	-1.28584322427688	-0.353790511202972	0.723698229962877	0.998591218466416	Exon	Hippocampus
e407530	ENSG00000112290.12	ENSG00000112290	WASF1	-0.0256659137602423	0.357541448205364	-0.353784103926232	0.723703028075301	0.998591218466416	Exon	Hippocampus
e238075	ENSG00000066422.4	ENSG00000066422	ZBTB11	-0.0157854826637622	-0.423452799951482	-0.353782737759554	0.723704051135582	0.998591218466416	Exon	Hippocampus
e420942	ENSG00000146425.10	ENSG00000146425	DYNLT1	-0.0136231116342984	0.303372974687935	-0.353778154659319	0.723707483215165	0.998591218466416	Exon	Hippocampus
e127893	ENSG00000115392.11	ENSG00000115392	FANCL	0.0174712418311338	0.362446883468406	0.353769982711868	0.72371360283638	0.998591218466416	Exon	Hippocampus
e510807	ENSG00000155096.13	ENSG00000155096	AZIN1	0.0141216066054491	1.90563905993303	0.353760837755133	0.723720451123574	0.998591218466416	Exon	Hippocampus
e1147185	ENSG00000177189.12	ENSG00000177189	RPS6KA3	-0.0173777025924893	-0.247865612715166	-0.35375887023886	0.723721924519615	0.998591218466416	Exon	Hippocampus
e1064706	ENSG00000169169.14	ENSG00000169169	CPT1C	-0.0189162629048736	-0.449258076505736	-0.35375511330865	0.723724737940672	0.998591218466416	Exon	Hippocampus
e1062857	ENSG00000177380.13	ENSG00000177380	PPFIA3	0.0222423701090379	0.251225660422277	0.353751351015266	0.723727555381761	0.998591218466416	Exon	Hippocampus
e1044667	ENSG00000267053.6	ENSG00000267053		-0.0194033765090096	-0.953645200339881	-0.353743081613309	0.723733748041445	0.998591218466416	Exon	Hippocampus
e996371	ENSG00000078142.11	ENSG00000078142	PIK3C3	0.0114848635850249	1.08795655901291	0.35373756382311	0.72373788012749	0.998591218466416	Exon	Hippocampus
e977203	ENSG00000234912.10	ENSG00000234912	SNHG20	-0.0113754819035042	0.966213285448674	-0.353737276935907	0.723738094967813	0.998591218466416	Exon	Hippocampus
e1076278	ENSG00000166704.11	ENSG00000166704	ZNF606	0.0153783592011746	-1.45060722444971	0.3537318971979	0.723742123679444	0.998591218466416	Exon	Hippocampus
e989801	ENSG00000141385.9	ENSG00000141385	AFG3L2	0.0106178650780972	0.737332114419531	0.353731361904138	0.723742524544034	0.998591218466416	Exon	Hippocampus
e387459	ENSG00000112511.17	ENSG00000112511	PHF1	-0.0167951985023963	-0.608652468865111	-0.353729376687983	0.723744011210367	0.998591218466416	Exon	Hippocampus
e174872	ENSG00000151689.12	ENSG00000151689	INPP1	0.0138569763253675	0.216999614540188	0.353728972709441	0.723744313737399	0.998591218466416	Exon	Hippocampus
e443774	ENSG00000198874.12	ENSG00000198874	TYW1	-0.0165825690281547	-0.745822494660603	-0.353728440010428	0.723744712659276	0.998591218466416	Exon	Hippocampus
e546820	ENSG00000070061.14	ENSG00000070061	IKBKAP	-0.0113897754406077	0.335272863421939	-0.353726753780785	0.723745975425197	0.998591218466416	Exon	Hippocampus
e518076	ENSG00000169427.6	ENSG00000169427	KCNK9	0.0384242630258382	-2.22790398415724	0.353726738927511	0.723745986548363	0.998591218466416	Exon	Hippocampus
e364843	ENSG00000040275.16	ENSG00000040275	SPDL1	0.0274599571332272	-2.70969686160458	0.353710546611253	0.723758112518356	0.998591218466416	Exon	Hippocampus
e992692	ENSG00000168234.12	ENSG00000168234	TTC39C	-0.0227724366584462	-0.749342876988001	-0.353703677669827	0.723763256496326	0.998591218466416	Exon	Hippocampus
e372463	ENSG00000112685.13	ENSG00000112685	EXOC2	0.0109653916944796	0.149220961786627	0.353702959735017	0.723763794140424	0.998591218466416	Exon	Hippocampus
e854870	ENSG00000127578.6	ENSG00000127578	WFIKKN1	0.025788135074002	-1.20250505637284	0.353697828285931	0.723767636963109	0.998591218466416	Exon	Hippocampus
e1051798	ENSG00000269858.5	ENSG00000269858	EGLN2	0.0138870334557126	0.567797530018828	0.353684077217956	0.723777934852056	0.998591218466416	Exon	Hippocampus
e507008	ENSG00000205133.11	ENSG00000205133	TRIQK	-0.0114747268047267	0.119258228106329	-0.35368326453705	0.723778543453464	0.998591218466416	Exon	Hippocampus
e761093	ENSG00000102595.18	ENSG00000102595	UGGT2	0.0167280078148373	-0.211495668422997	0.353682597807052	0.723779042755119	0.998591218466416	Exon	Hippocampus
e398794	ENSG00000168216.10	ENSG00000168216	LMBRD1	-0.0163179989338935	1.27607032586618	-0.353676772118228	0.723783405509803	0.998591218466416	Exon	Hippocampus
e448337	ENSG00000265479.6	ENSG00000265479	DTX2P1-UPK3BP1-PMS2P11	0.0349155878550964	-3.078123100328	0.353676310725386	0.723783751039075	0.998591218466416	Exon	Hippocampus
e1086166	ENSG00000149600.11	ENSG00000149600	COMMD7	0.0085427081539632	1.94307692088486	0.35366875753995	0.723789407499568	0.998591218466416	Exon	Hippocampus
e393841	ENSG00000124571.17	ENSG00000124571	XPO5	-0.0139817463028675	-0.772715073749206	-0.353667884277777	0.723790061472703	0.998591218466416	Exon	Hippocampus
e186642	ENSG00000135929.8	ENSG00000135929	CYP27A1	0.0266577727392389	0.144800210259988	0.353662940781512	0.72379376358781	0.998591218466416	Exon	Hippocampus
e1136261	ENSG00000100372.14	ENSG00000100372	SLC25A17	0.0160178402446242	-0.814118200138995	0.353662518205618	0.723794080049279	0.998591218466416	Exon	Hippocampus
e751117	ENSG00000187676.7	ENSG00000187676	B3GLCT	-0.0250318226496473	-1.51546327469228	-0.353660840562007	0.723795336414742	0.998591218466416	Exon	Hippocampus
e727705	ENSG00000120802.13	ENSG00000120802	TMPO	0.0145568712366915	-0.466710532907265	0.353658947954682	0.72379675376463	0.998591218466416	Exon	Hippocampus
e498581	ENSG00000147488.11	ENSG00000147488	ST18	-0.0333270164889614	-2.23801033068387	-0.353655989939549	0.723798968986968	0.998591218466416	Exon	Hippocampus
e405146	ENSG00000132424.14	ENSG00000132424	PNISR	0.0130957110737958	0.341786718668275	0.353650998372236	0.723802707117603	0.998591218466416	Exon	Hippocampus
e980200	ENSG00000173821.19	ENSG00000173821	RNF213	0.0205518804223941	-0.243221645793971	0.353634008615499	0.72381543061177	0.998591218466416	Exon	Hippocampus
e875411	ENSG00000083093.9	ENSG00000083093	PALB2	0.0102899400403913	-0.0185317552294471	0.353621313662362	0.723824937811578	0.998591218466416	Exon	Hippocampus
e327101	ENSG00000164327.12	ENSG00000164327	RICTOR	0.0115119512252619	0.670652827740749	0.35361732147892	0.72382792755069	0.998591218466416	Exon	Hippocampus
e799913	ENSG00000133958.13	ENSG00000133958	UNC79	0.0181605643222482	0.652566036671699	0.353617196774032	0.723828020942027	0.998591218466416	Exon	Hippocampus
e849047	ENSG00000157823.16	ENSG00000157823	AP3S2	-0.0097546901527833	0.756295080451147	-0.353616427856027	0.723828596783871	0.998591218466416	Exon	Hippocampus
e739277	ENSG00000089154.10	ENSG00000089154	GCN1	-0.01580152116686	-1.44564379567348	-0.353610567706223	0.723832985448737	0.998591218466416	Exon	Hippocampus
e368897	ENSG00000146067.15	ENSG00000146067	FAM193B	-0.016020846458192	-1.55758884821083	-0.353602169830452	0.723839274631898	0.998591218466416	Exon	Hippocampus
e975635	ENSG00000250506.6	ENSG00000250506	CDK3	-0.0252349693197407	-2.94997540327696	-0.353599480798359	0.72384128845647	0.998591218466416	Exon	Hippocampus
e989837	ENSG00000141391.13	ENSG00000141391	PRELID3A	-0.0189955661035123	-1.50110413778227	-0.353595238317757	0.723844465667409	0.998591218466416	Exon	Hippocampus
e241069	ENSG00000121579.12	ENSG00000121579	NAA50	0.0110709362111811	0.127299991157064	0.353592266481287	0.723846691290648	0.998591218466416	Exon	Hippocampus
e1063157	ENSG00000130529.15	ENSG00000130529	TRPM4	0.0297102070624974	-3.13108753653369	0.353590987205736	0.723847649347245	0.998591218466416	Exon	Hippocampus
e975872	ENSG00000182473.21	ENSG00000182473	EXOC7	-0.0144104227248624	-0.237662930005118	-0.353588194504038	0.723849740818639	0.998591218466416	Exon	Hippocampus
e276050	ENSG00000109685.17	ENSG00000109685	WHSC1	0.0157923279477433	-1.72141147313238	0.353587586613834	0.723850196071607	0.998591218466416	Exon	Hippocampus
e767314	ENSG00000165792.17	ENSG00000165792	METTL17	-0.014487798325728	-1.10847941154542	-0.35358385048878	0.723852994082366	0.998591218466416	Exon	Hippocampus
e205971	ENSG00000131381.12	ENSG00000131381	RBSN	-0.0107484482307736	0.963422057040056	-0.353582800834616	0.723853780176539	0.998591218466416	Exon	Hippocampus
e547251	ENSG00000165124.17	ENSG00000165124	SVEP1	0.0313743225328685	-3.06193050337861	0.353579879270198	0.72385596816041	0.998591218466416	Exon	Hippocampus
e393123	ENSG00000112659.13	ENSG00000112659	CUL9	0.0233726802282509	-2.22418398694833	0.353576560886989	0.72385845332792	0.998591218466416	Exon	Hippocampus
e810386	ENSG00000186297.11	ENSG00000186297	GABRA5	-0.0354421888271689	-1.19770038631909	-0.353572767804833	0.723861294005388	0.998591218466416	Exon	Hippocampus
e1144941	ENSG00000046651.14	ENSG00000046651	OFD1	-0.0169694137848946	-0.228288540236091	-0.35357263975504	0.723861389903236	0.998591218466416	Exon	Hippocampus
e535438	ENSG00000154529.14	ENSG00000154529	CNTNAP3B	0.0311680955697807	-0.912910544851954	0.353572509467227	0.723861487477165	0.998591218466416	Exon	Hippocampus
e449945	ENSG00000153956.15	ENSG00000153956	CACNA2D1	-0.0207975588456914	0.510308185272109	-0.353570117229935	0.72386327904992	0.998591218466416	Exon	Hippocampus
e1133810	ENSG00000100146.16	ENSG00000100146	SOX10	0.0251150646798158	2.78479960559459	0.353568792226188	0.723864271360417	0.998591218466416	Exon	Hippocampus
e637543	ENSG00000167995.15	ENSG00000167995	BEST1	-0.0261311188390067	-0.157030004042526	-0.35356622825365	0.723866191550169	0.998591218466416	Exon	Hippocampus
e187971	ENSG00000135924.15	ENSG00000135924	DNAJB2	-0.0144331911535758	1.43633083113645	-0.353562884023195	0.723868696087046	0.998591218466416	Exon	Hippocampus
e407105	ENSG00000135535.15	ENSG00000135535	CD164	0.0165544665372493	0.973747747401574	0.353559785675344	0.723871016481951	0.998591218466416	Exon	Hippocampus
e665856	ENSG00000086848.14	ENSG00000086848	ALG9	0.0148586405168483	-0.762617230199263	0.353558703612811	0.72387182685392	0.998591218466416	Exon	Hippocampus
e764966	ENSG00000126217.20	ENSG00000126217	MCF2L	-0.012141998234363	2.82514227852186	-0.353556139280356	0.723873747320086	0.998591218466416	Exon	Hippocampus
e317755	ENSG00000151726.13	ENSG00000151726	ACSL1	-0.0203942694474557	0.637369760005417	-0.353555478164408	0.723874242439793	0.998591218466416	Exon	Hippocampus
e136402	ENSG00000115307.16	ENSG00000115307	AUP1	0.0106924448959087	0.989755141461763	0.353554505428086	0.723874970936911	0.998591218466416	Exon	Hippocampus
e487325	ENSG00000168546.10	ENSG00000168546	GFRA2	0.0301113547995817	-0.470307220002476	0.353551702794897	0.7238770698732	0.998591218466416	Exon	Hippocampus
e637976	ENSG00000149499.11	ENSG00000149499	EML3	0.023303545104934	-1.85744902839271	0.353547876676876	0.723879935316822	0.998591218466416	Exon	Hippocampus
e1017913	ENSG00000142459.8	ENSG00000142459	EVI5L	0.0162052238584025	0.372593725704719	0.353541563821135	0.723884663128305	0.998591218466416	Exon	Hippocampus
e1135260	ENSG00000100321.14	ENSG00000100321	SYNGR1	0.0186723201111479	1.58807307458529	0.353539417891655	0.723886270255992	0.998591218466416	Exon	Hippocampus
e257287	ENSG00000169282.17	ENSG00000169282	KCNAB1	0.0236282166175985	0.772520221746194	0.353538230013992	0.72388715988085	0.998591218466416	Exon	Hippocampus
e1019120	ENSG00000142303.13	ENSG00000142303	ADAMTS10	0.0279290653798334	-2.7570887706817	0.353537871697644	0.723887428231058	0.998591218466416	Exon	Hippocampus
e204369	ENSG00000157152.16	ENSG00000157152	SYN2	0.0313176045632289	2.36161722392134	0.353537471427713	0.723887728001174	0.998591218466416	Exon	Hippocampus
e929357	ENSG00000177302.14	ENSG00000177302	TOP3A	-0.0206622005544565	-2.17317506230697	-0.353534227448894	0.723890157483037	0.998591218466416	Exon	Hippocampus
e812968	ENSG00000198838.13	ENSG00000198838	RYR3	-0.0165704971840842	-0.248615799107202	-0.353531250838776	0.723892386729487	0.998591218466416	Exon	Hippocampus
e141357	ENSG00000084090.13	ENSG00000084090	STARD7	0.0098012691169523	1.92847188623125	0.353531209095914	0.723892417991618	0.998591218466416	Exon	Hippocampus
e420468	ENSG00000049618.22	ENSG00000049618	ARID1B	0.0157245006911143	-1.31734655128394	0.353528785252708	0.723894233260967	0.998591218466416	Exon	Hippocampus
e1051794	ENSG00000269858.5	ENSG00000269858	EGLN2	0.01340447363096	1.52268406338565	0.353528324771371	0.723894578125719	0.998591218466416	Exon	Hippocampus
e999712	ENSG00000134046.11	ENSG00000134046	MBD2	-0.0119975137324633	0.610274204855534	-0.353528026732479	0.723894801333727	0.998591218466416	Exon	Hippocampus
e611486	ENSG00000174672.15	ENSG00000174672	BRSK2	-0.0220460288886111	-1.02192236189963	-0.353525205663586	0.723896914096639	0.998591218466416	Exon	Hippocampus
e880814	ENSG00000149925.17	ENSG00000149925	ALDOA	0.0155916012177288	-0.537140900663296	0.353524130351101	0.723897719423269	0.998591218466416	Exon	Hippocampus
e804067	ENSG00000080823.21	ENSG00000080823	MOK	-0.0169033189890004	-0.566755921282283	-0.353520869342096	0.723900161670939	0.998591218466416	Exon	Hippocampus
e961371	ENSG00000153944.10	ENSG00000153944	MSI2	0.0283262226186401	-2.71165285856021	0.353520137685174	0.723900709626701	0.998591218466416	Exon	Hippocampus
e273782	ENSG00000186001.12	ENSG00000186001	LRCH3	0.0161539820451082	-1.71644374354621	0.353517900818751	0.723902384871553	0.998591218466416	Exon	Hippocampus
e591294	ENSG00000171862.9	ENSG00000171862	PTEN	0.0081979519037676	2.1834606517926	0.353511476400152	0.723907196285676	0.998591218466416	Exon	Hippocampus
e365818	ENSG00000072803.17	ENSG00000072803	FBXW11	0.0091802127898325	1.39448357309123	0.353510857433978	0.723907659846115	0.998591218466416	Exon	Hippocampus
e916476	ENSG00000108509.20	ENSG00000108509	CAMTA2	-0.021407099021519	1.31520316266549	-0.353510060760362	0.723908256496594	0.998591218466416	Exon	Hippocampus
e972135	ENSG00000167861.15	ENSG00000167861	HID1	-0.0173154155139804	-0.853861041733921	-0.353505719317529	0.723911507923841	0.998591218466416	Exon	Hippocampus
e1043191	ENSG00000267120.3	ENSG00000267120		0.0233196086543355	-2.53345227510944	0.353505418372253	0.723911733310312	0.998591218466416	Exon	Hippocampus
e283443	ENSG00000091490.10	ENSG00000091490	SEL1L3	0.0206334892787437	0.959488703590805	0.353504990187009	0.723912053990452	0.998591218466416	Exon	Hippocampus
e283447	ENSG00000091490.10	ENSG00000091490	SEL1L3	0.0206334892787437	0.959488703590805	0.353504990187009	0.723912053990452	0.998591218466416	Exon	Hippocampus
e207126	ENSG00000131374.14	ENSG00000131374	TBC1D5	-0.0115262674185016	-0.0414194259877636	-0.353500134955483	0.723915690215201	0.998591218466416	Exon	Hippocampus
e871567	ENSG00000103528.16	ENSG00000103528	SYT17	0.0200666189895457	1.69600227880514	0.353494926530971	0.723919590963453	0.998591218466416	Exon	Hippocampus
e567564	ENSG00000173848.18	ENSG00000173848	NET1	-0.0239772640638988	0.22594395698314	-0.353489266851072	0.723923829678812	0.998591218466416	Exon	Hippocampus
e563458	ENSG00000107223.12	ENSG00000107223	EDF1	-0.0100901528387318	2.02457045193535	-0.35348307284499	0.723928468577888	0.998591218466416	Exon	Hippocampus
e563463	ENSG00000107223.12	ENSG00000107223	EDF1	-0.0100901528387318	2.02457045193535	-0.35348307284499	0.723928468577888	0.998591218466416	Exon	Hippocampus
e1137614	ENSG00000100207.18	ENSG00000100207	TCF20	0.0125325266624898	1.36593238195248	0.353478547487654	0.72393185777634	0.998591218466416	Exon	Hippocampus
e499896	ENSG00000035681.7	ENSG00000035681	NSMAF	0.0170531340949666	-1.22636519445595	0.353470644253663	0.723937776797846	0.998591218466416	Exon	Hippocampus
e1036051	ENSG00000105671.11	ENSG00000105671	DDX49	-0.0204976353552086	-1.33649360911085	-0.353465951303865	0.72394129152774	0.998591218466416	Exon	Hippocampus
e215221	ENSG00000010282.14	ENSG00000010282	HHATL	-0.0238981551459531	0.698477290317728	-0.353464012016587	0.723942743935984	0.998591218466416	Exon	Hippocampus
e33688	ENSG00000132781.17	ENSG00000132781	MUTYH	0.0236237928655118	-2.74416431200421	0.35346327288919	0.723943297497721	0.998591218466416	Exon	Hippocampus
e124489	ENSG00000171132.13	ENSG00000171132	PRKCE	0.0206423865960213	-1.38844118755447	0.353461549519108	0.723944588198291	0.998591218466416	Exon	Hippocampus
e67084	ENSG00000143416.20	ENSG00000143416	SELENBP1	0.0205860509306862	-0.63256712682479	0.353459560697718	0.723946077706909	0.998591218466416	Exon	Hippocampus
e815554	ENSG00000128829.11	ENSG00000128829	EIF2AK4	-0.0172842541473454	-1.527151802955	-0.353455752891445	0.723948929529658	0.998591218466416	Exon	Hippocampus
e1131229	ENSG00000100281.13	ENSG00000100281	HMGXB4	-0.016436491011554	-1.29015069210882	-0.353443656590594	0.723957988972461	0.998591218466416	Exon	Hippocampus
e917212	ENSG00000108561.8	ENSG00000108561	C1QBP	-0.0137119225172705	1.54780003006273	-0.353442463503467	0.723958882529108	0.998591218466416	Exon	Hippocampus
e595516	ENSG00000155229.20	ENSG00000155229	MMS19	0.0125762984714001	-0.0975038920781432	0.353434850767572	0.723964584058543	0.998591218466416	Exon	Hippocampus
e656704	ENSG00000078124.11	ENSG00000078124	ACER3	-0.0178383493585337	-0.754540929651791	-0.3534307659265	0.723967643390981	0.998591218466416	Exon	Hippocampus
e109172	ENSG00000130508.10	ENSG00000130508	PXDN	-0.0293321808815339	-0.47744397611483	-0.353430598047426	0.723967769123727	0.998591218466416	Exon	Hippocampus
e1057135	ENSG00000104884.14	ENSG00000104884	ERCC2	0.0168206349949997	-0.965809771313771	0.353425849323767	0.723971325675296	0.998591218466416	Exon	Hippocampus
e1026954	ENSG00000141837.19	ENSG00000141837	CACNA1A	-0.0213288409505106	-0.565370440706954	-0.353415889179686	0.723978785334122	0.998591218466416	Exon	Hippocampus
e11561	ENSG00000116809.11	ENSG00000116809	ZBTB17	-0.0198070837328509	-2.02689972313011	-0.353410689842044	0.72398267939316	0.998591218466416	Exon	Hippocampus
e1101543	ENSG00000125534.9	ENSG00000125534	PPDPF	0.0177723085623504	1.25278536126684	0.353409595767651	0.72398349880427	0.998591218466416	Exon	Hippocampus
e532059	ENSG00000221829.9	ENSG00000221829	FANCG	0.0258527520704361	-3.08551865916771	0.353405907741502	0.723986260967591	0.998591218466416	Exon	Hippocampus
e509761	ENSG00000034677.12	ENSG00000034677	RNF19A	-0.0135312567812735	0.729783109466974	-0.35340529031275	0.723986723393909	0.998591218466416	Exon	Hippocampus
e332873	ENSG00000153914.15	ENSG00000153914	SREK1	-0.0129331160848291	-0.400226043633224	-0.353393070280325	0.723995875668453	0.998591218466416	Exon	Hippocampus
e1122069	ENSG00000100038.19	ENSG00000100038	TOP3B	0.0165922051003236	-1.6182790070319	0.353392750131903	0.723996115446276	0.998591218466416	Exon	Hippocampus
e150250	ENSG00000125633.10	ENSG00000125633	CCDC93	0.0150745645996035	-1.08856083982129	0.353386912359223	0.724000487699423	0.998591218466416	Exon	Hippocampus
e1025524	ENSG00000132004.12	ENSG00000132004	FBXW9	0.0221789755689827	-2.31097640299492	0.35338657276329	0.724000742043176	0.998591218466416	Exon	Hippocampus
e379916	ENSG00000204599.14	ENSG00000204599	TRIM39	0.0101121425498491	1.23048237719621	0.353378694366477	0.724006642655444	0.998591218466416	Exon	Hippocampus
e520864	ENSG00000181135.15	ENSG00000181135	ZNF707	-0.0263253184863986	-2.91393632852461	-0.353373986610423	0.724010168589172	0.998591218466416	Exon	Hippocampus
e1120683	ENSG00000241973.10	ENSG00000241973	PI4KA	0.0163882839597655	2.1305336729121	0.353373674337392	0.724010402470235	0.998591218466416	Exon	Hippocampus
e908142	ENSG00000103335.20	ENSG00000103335	PIEZO1	-0.0247797092559771	-2.11614574187844	-0.353370854155073	0.724012514684675	0.998591218466416	Exon	Hippocampus
e1064151	ENSG00000142546.13	ENSG00000142546	NOSIP	-0.0133084903304721	-0.819058622709747	-0.353370501506905	0.724012778805532	0.998591218466416	Exon	Hippocampus
e1141333	ENSG00000188130.13	ENSG00000188130	MAPK12	-0.0360550923486637	-3.29006925190796	-0.353368775003433	0.724014071895319	0.998591218466416	Exon	Hippocampus
e225292	ENSG00000088538.12	ENSG00000088538	DOCK3	0.013649400762128	0.630834540528773	0.353358421353666	0.724021826427897	0.998591218466416	Exon	Hippocampus
e1071888	ENSG00000167615.16	ENSG00000167615	LENG8	-0.0162333710291336	0.399223502428108	-0.353357312226368	0.724022657128319	0.998591218466416	Exon	Hippocampus
e70976	ENSG00000169241.17	ENSG00000169241	SLC50A1	-0.0238737520702906	-2.57567368719485	-0.353356544784424	0.724023231917669	0.998591218466416	Exon	Hippocampus
e471769	ENSG00000105875.13	ENSG00000105875	WDR91	0.0184822885786982	-0.662604288686597	0.353351634861529	0.724026909295804	0.998591218466416	Exon	Hippocampus
e942060	ENSG00000275023.4	ENSG00000275023	MLLT6	0.0132027726299689	-0.251478292541965	0.353346534133512	0.72403072958776	0.998591218466416	Exon	Hippocampus
e420327	ENSG00000049618.22	ENSG00000049618	ARID1B	0.0129613579398618	-0.200103727063992	0.353344623411987	0.724032160662522	0.998591218466416	Exon	Hippocampus
e813475	ENSG00000198838.13	ENSG00000198838	RYR3	-0.0189404774851179	0.167089693066635	-0.353337171549272	0.724037741899875	0.998591218466416	Exon	Hippocampus
e941498	ENSG00000278053.4	ENSG00000278053	DDX52	-0.0141871813380532	-0.370748744045488	-0.353334885553466	0.724039454049933	0.998591218466416	Exon	Hippocampus
e754751	ENSG00000102804.14	ENSG00000102804	TSC22D1	-0.0293843757868244	-3.16492556828852	-0.353327283224549	0.724045148002064	0.998591218466416	Exon	Hippocampus
e569011	ENSG00000048740.18	ENSG00000048740	CELF2	-0.0237766871109653	0.65622113600237	-0.353326807484618	0.724045504319753	0.998591218466416	Exon	Hippocampus
e490884	ENSG00000120915.13	ENSG00000120915	EPHX2	0.0264639303255318	-1.04916758818165	0.353325946421429	0.724046149235384	0.998591218466416	Exon	Hippocampus
e985797	ENSG00000079134.11	ENSG00000079134	THOC1	0.0132057467486072	-0.820014088504846	0.353322154177532	0.72404898953725	0.998591218466416	Exon	Hippocampus
e218469	ENSG00000047849.21	ENSG00000047849	MAP4	0.0187514117000921	1.73411441710332	0.353317323185536	0.724052607842641	0.998591218466416	Exon	Hippocampus
e15304	ENSG00000076864.19	ENSG00000076864	RAP1GAP	0.0228821798868475	2.28875595501832	0.353313490624951	0.72405547834955	0.998591218466416	Exon	Hippocampus
e386285	ENSG00000168394.10	ENSG00000168394	TAP1	-0.0256619527388489	-1.70935938283947	-0.353309785413277	0.724058253478518	0.998591218466416	Exon	Hippocampus
e390171	ENSG00000065491.8	ENSG00000065491	TBC1D22B	-0.0164663183717354	-1.46414565299659	-0.353303316661353	0.724063098452241	0.998591218466416	Exon	Hippocampus
e573744	ENSG00000136758.18	ENSG00000136758	YME1L1	-0.0097510444010066	1.27730157221811	-0.353299728356292	0.724065786030137	0.998591218466416	Exon	Hippocampus
e1047739	ENSG00000130402.11	ENSG00000130402	ACTN4	0.0167763040037094	0.921873227656405	0.353294642369672	0.724069595351248	0.998591218466416	Exon	Hippocampus
e139303	ENSG00000115548.16	ENSG00000115548	KDM3A	-0.0121641518802347	1.22397125417172	-0.353287938722548	0.724074616284199	0.998591218466416	Exon	Hippocampus
e280959	ENSG00000048342.15	ENSG00000048342	CC2D2A	-0.0298192610203888	-1.48912915559585	-0.35328776911273	0.724074743319609	0.998591218466416	Exon	Hippocampus
e1041130	ENSG00000105711.10	ENSG00000105711	SCN1B	0.021644006859439	1.5621013893672	0.353287017646321	0.724075306157656	0.998591218466416	Exon	Hippocampus
e728040	ENSG00000185046.18	ENSG00000185046	ANKS1B	0.0204585724241928	1.45752628036745	0.353286535339343	0.724075667399056	0.998591218466416	Exon	Hippocampus
e998561	ENSG00000265681.7	ENSG00000265681	RPL17	0.0146849183601533	3.53070504089547	0.35328279598555	0.724078468126537	0.998591218466416	Exon	Hippocampus
e901706	ENSG00000182149.20	ENSG00000182149	IST1	0.009263608743362	1.62718506946709	0.353274879451179	0.724084397520318	0.998591218466416	Exon	Hippocampus
e1124461	ENSG00000167037.18	ENSG00000167037	SGSM1	0.0249498254868025	-2.29150044475987	0.353261728609278	0.724094247387367	0.998591218466416	Exon	Hippocampus
e1120362	ENSG00000099917.17	ENSG00000099917	MED15	-0.0288424012573364	-3.00130453882165	-0.353255374482424	0.724099006589959	0.998591218466416	Exon	Hippocampus
e296421	ENSG00000251022.6	ENSG00000251022	THAP9-AS1	-0.0183684367487914	-0.165655505883353	-0.353255285044552	0.724099073578461	0.998591218466416	Exon	Hippocampus
e770967	ENSG00000092068.19	ENSG00000092068	SLC7A8	0.0284034551361604	-1.04655402060134	0.353251547661915	0.724101872860547	0.998591218466416	Exon	Hippocampus
e773196	ENSG00000213928.8	ENSG00000213928	IRF9	-0.0217329594320979	-1.82428430137539	-0.353251493837308	0.724101913174953	0.998591218466416	Exon	Hippocampus
e489990	ENSG00000147459.17	ENSG00000147459	DOCK5	0.0277151060350963	3.61663080481486	0.35325067452745	0.724102526834705	0.998591218466416	Exon	Hippocampus
e518219	ENSG00000104472.9	ENSG00000104472	CHRAC1	0.0177855156477302	0.375484717269193	0.353247894587916	0.724104608999438	0.998591218466416	Exon	Hippocampus
e449927	ENSG00000153956.15	ENSG00000153956	CACNA2D1	0.0232290380635849	0.841090327464205	0.353247040103087	0.724105249005921	0.998591218466416	Exon	Hippocampus
e317612	ENSG00000164306.10	ENSG00000164306	PRIMPOL	0.0231777864916682	-2.26075166375475	0.353244713386383	0.724106991710484	0.998591218466416	Exon	Hippocampus
e873100	ENSG00000196678.13	ENSG00000196678	ERI2	0.0161623586580426	-1.11514995936528	0.353244446996504	0.72410719123588	0.998591218466416	Exon	Hippocampus
e50064	ENSG00000223745.7	ENSG00000223745	CCDC18-AS1	-0.0224978178797	-1.93551232584122	-0.353241423213871	0.724109456043312	0.998591218466416	Exon	Hippocampus
e967426	ENSG00000258890.6	ENSG00000258890	CEP95	0.0159140473516266	-1.090536844658	0.353239210317913	0.724111113499705	0.998591218466416	Exon	Hippocampus
e516640	ENSG00000129292.20	ENSG00000129292	PHF20L1	0.0137720885567561	-0.789545107595764	0.353237577194909	0.72411233670769	0.998591218466416	Exon	Hippocampus
e187449	ENSG00000198925.10	ENSG00000198925	ATG9A	0.0192968817083359	-1.13463825778757	0.353236779947033	0.724112933846048	0.998591218466416	Exon	Hippocampus
e733539	ENSG00000110921.12	ENSG00000110921	MVK	0.0277314545478276	-3.06858808027854	0.353233799470415	0.7241151662234	0.998591218466416	Exon	Hippocampus
e45539	ENSG00000142892.14	ENSG00000142892	PIGK	-0.0140076165527906	-0.0108413949662939	-0.353232903081929	0.724115837618947	0.998591218466416	Exon	Hippocampus
e159290	ENSG00000162980.16	ENSG00000162980	ARL5A	-0.0148062031066734	-0.52592511242969	-0.353230409318105	0.724117705450759	0.998591218466416	Exon	Hippocampus
e709381	ENSG00000161642.17	ENSG00000161642	ZNF385A	-0.0195717497332662	-1.75541668745342	-0.353229575251231	0.724118330168122	0.998591218466416	Exon	Hippocampus
e1097737	ENSG00000101144.12	ENSG00000101144	BMP7	0.0233585122385135	-0.305770754090149	0.353226074349671	0.72412095235075	0.998591218466416	Exon	Hippocampus
e738162	ENSG00000135108.14	ENSG00000135108	FBXO21	-0.0111809735230626	1.18361722792608	-0.353223726073105	0.724122711216656	0.998591218466416	Exon	Hippocampus
e619056	ENSG00000110321.15	ENSG00000110321	EIF4G2	-0.0105191708475839	3.07345925703956	-0.353208220780501	0.724134324762143	0.998591218466416	Exon	Hippocampus
e1534	ENSG00000131584.18	ENSG00000131584	ACAP3	-0.0152613806731611	1.5733313448928	-0.353207746229183	0.724134680204575	0.998591218466416	Exon	Hippocampus
e349195	ENSG00000164398.12	ENSG00000164398	ACSL6	0.0194427686838827	-0.360256256005373	0.353206763150096	0.724135416538241	0.998591218466416	Exon	Hippocampus
e908714	ENSG00000170100.13	ENSG00000170100	ZNF778	-0.0074809483475144	3.03404425004486	-0.353199267936029	0.724141030518645	0.998591218466416	Exon	Hippocampus
e693924	ENSG00000110841.13	ENSG00000110841	PPFIBP1	-0.0197954108312123	-0.821746940512924	-0.353196246803186	0.724143293377585	0.998591218466416	Exon	Hippocampus
e244847	ENSG00000160145.15	ENSG00000160145	KALRN	0.0225457019216244	0.891683325461086	0.353188274535393	0.724149264698108	0.998591218466416	Exon	Hippocampus
e614712	ENSG00000167333.12	ENSG00000167333	TRIM68	-0.0244485530384486	-2.9127253663762	-0.353180285485715	0.724155248605364	0.998591218466416	Exon	Hippocampus
e491105	ENSG00000168077.13	ENSG00000168077	SCARA3	0.0258281512488643	-1.85292304690066	0.353178883490224	0.724156298720869	0.998591218466416	Exon	Hippocampus
e851826	ENSG00000140443.13	ENSG00000140443	IGF1R	-0.0152132644642389	0.0016415717675116	-0.353176722110486	0.724157917627506	0.998591218466416	Exon	Hippocampus
e1019282	ENSG00000167785.8	ENSG00000167785	ZNF558	0.0205887744778622	-2.40454006130284	0.353174538683184	0.724159553049366	0.998591218466416	Exon	Hippocampus
e392458	ENSG00000124713.5	ENSG00000124713	GNMT	-0.0268469177740568	-3.0729846519113	-0.353173356279581	0.724160438689044	0.998591218466416	Exon	Hippocampus
e461146	ENSG00000161040.16	ENSG00000161040	FBXL13	-0.0313883798715179	-3.19697648787184	-0.353170263402411	0.724162755306488	0.998591218466416	Exon	Hippocampus
e358976	ENSG00000173210.19	ENSG00000173210	ABLIM3	-0.015573601497491	-0.76207190332016	-0.353166707057118	0.72416541907255	0.998591218466416	Exon	Hippocampus
e915589	ENSG00000141480.17	ENSG00000141480	ARRB2	0.0229573230827635	-1.16058948721669	0.35316380257513	0.724167594583856	0.998591218466416	Exon	Hippocampus
e1126680	ENSG00000182944.17	ENSG00000182944	EWSR1	0.0122324965605506	0.80352664671755	0.353163749278144	0.724167634504315	0.998591218466416	Exon	Hippocampus
e332639	ENSG00000123213.22	ENSG00000123213	NLN	0.0234395971841372	-2.49821374000223	0.353163219445451	0.724168031359155	0.998591218466416	Exon	Hippocampus
e1147828	ENSG00000102230.13	ENSG00000102230	PCYT1B	0.0081280743731297	3.32600725517302	0.353162235991831	0.724168767984961	0.998591218466416	Exon	Hippocampus
e431606	ENSG00000196683.10	ENSG00000196683	TOMM7	0.0218670895064729	-2.4386552378449	0.353161701124009	0.724169168611424	0.998591218466416	Exon	Hippocampus
e155141	ENSG00000144224.16	ENSG00000144224	UBXN4	0.0140948970939619	1.78189868393364	0.35315981540178	0.724170581054875	0.998591218466416	Exon	Hippocampus
e437524	ENSG00000002746.14	ENSG00000002746	HECW1	0.0370550265710171	-2.98869676923516	0.35315938588968	0.724170902768111	0.998591218466416	Exon	Hippocampus
e79628	ENSG00000162733.16	ENSG00000162733	DDR2	-0.0369843083297913	-1.52507958113354	-0.353153045845837	0.724175651594668	0.998591218466416	Exon	Hippocampus
e967614	ENSG00000215769.8	ENSG00000215769		-0.0159798521040548	-0.752067846623082	-0.353152959890617	0.724175715977013	0.998591218466416	Exon	Hippocampus
e99738	ENSG00000143748.17	ENSG00000143748	NVL	-0.0140946596422912	-1.14998592733151	-0.353141763597265	0.724184102263159	0.998591218466416	Exon	Hippocampus
e488453	ENSG00000104635.13	ENSG00000104635	SLC39A14	-0.0332974273729124	-1.56603263764072	-0.353140903753074	0.724184746307986	0.998591218466416	Exon	Hippocampus
e886295	ENSG00000121281.12	ENSG00000121281	ADCY7	-0.0250821708210112	-2.13091722689489	-0.353137747782125	0.724187110210924	0.998591218466416	Exon	Hippocampus
e878456	ENSG00000168488.18	ENSG00000168488	ATXN2L	0.0108934339560813	0.306286640185739	0.353134599611541	0.724189468273818	0.998591218466416	Exon	Hippocampus
e464328	ENSG00000135241.16	ENSG00000135241	PNPLA8	0.0220098276104852	-1.34145143534893	0.353131209324541	0.72419200769124	0.998591218466416	Exon	Hippocampus
e1047140	ENSG00000196218.12	ENSG00000196218	RYR1	0.0278123510778926	-2.41343508510365	0.353129828361432	0.724193042071144	0.998591218466416	Exon	Hippocampus
e1004223	ENSG00000141665.11	ENSG00000141665	FBXO15	-0.0285958055282806	-2.95237976798521	-0.35312621037517	0.724195752046209	0.998591218466416	Exon	Hippocampus
e822636	ENSG00000185880.12	ENSG00000185880	TRIM69	-0.0232495712554563	-1.927746094907	-0.35312304546834	0.724198122654682	0.998591218466416	Exon	Hippocampus
e764507	ENSG00000068650.18	ENSG00000068650	ATP11A	0.0185534195174883	-0.319228803042457	0.353119356446309	0.724200885844237	0.998591218466416	Exon	Hippocampus
e502349	ENSG00000137573.13	ENSG00000137573	SULF1	0.0582321341963839	-0.733895342833937	0.353116534685062	0.724202999431557	0.998591218466416	Exon	Hippocampus
e82731	ENSG00000117533.14	ENSG00000117533	VAMP4	0.0134199641531423	1.23078194401932	0.353114510260564	0.724204515790045	0.998591218466416	Exon	Hippocampus
e1114958	ENSG00000197381.15	ENSG00000197381	ADARB1	-0.0227295673195758	-0.80795801443042	-0.353109286058467	0.724208428888984	0.998591218466416	Exon	Hippocampus
e981937	ENSG00000204237.4	ENSG00000204237	OXLD1	-0.0183458104028567	-2.03971143504014	-0.353103097254144	0.724213064516033	0.998591218466416	Exon	Hippocampus
e690814	ENSG00000052126.14	ENSG00000052126	PLEKHA5	-0.0126150094431716	0.530440131303274	-0.353102685655757	0.724213372817725	0.998591218466416	Exon	Hippocampus
e1167972	ENSG00000125675.17	ENSG00000125675	GRIA3	0.0204327816212096	1.97413134022949	0.353100887447119	0.724214719739871	0.998591218466416	Exon	Hippocampus
e492478	ENSG00000104687.12	ENSG00000104687	GSR	-0.0115034914568179	0.525676681293747	-0.353100341925232	0.724215128355311	0.998591218466416	Exon	Hippocampus
e167273	ENSG00000144355.14	ENSG00000144355	DLX1	0.0281107500550087	0.0050296482030292	0.353099250685123	0.724215945733492	0.998591218466416	Exon	Hippocampus
e1040749	ENSG00000126261.12	ENSG00000126261	UBA2	0.0227560302879262	-2.94216418020226	0.353096599339836	0.724217931688007	0.998591218466416	Exon	Hippocampus
e65904	ENSG00000143418.19	ENSG00000143418	CERS2	-0.0272968122139754	-1.2594667159247	-0.353093535160723	0.724220226872467	0.998591218466416	Exon	Hippocampus
e1080362	ENSG00000088766.11	ENSG00000088766	CRLS1	0.0143385894665894	0.554556171086001	0.353090606581912	0.724222420489568	0.998591218466416	Exon	Hippocampus
e390262	ENSG00000137200.12	ENSG00000137200	CMTR1	0.0127014169957073	-0.661536103826159	0.353089753531366	0.724223059457354	0.998591218466416	Exon	Hippocampus
e849374	ENSG00000182768.8	ENSG00000182768	NGRN	0.0173091145085938	-0.383753986293617	0.353088199060763	0.724224223816333	0.998591218466416	Exon	Hippocampus
e810611	ENSG00000128731.15	ENSG00000128731	HERC2	0.0102685085901378	0.395447960028675	0.353087285731214	0.724224907936009	0.998591218466416	Exon	Hippocampus
e467032	ENSG00000008311.14	ENSG00000008311	AASS	0.021700402255335	0.141911306514145	0.35308540142114	0.724226319358903	0.998591218466416	Exon	Hippocampus
e805401	ENSG00000256053.7	ENSG00000256053	APOPT1	0.0104252058719786	0.814295883211978	0.353079960452608	0.724230394865166	0.998591218466416	Exon	Hippocampus
e148918	ENSG00000125630.15	ENSG00000125630	POLR1B	0.0188807309405696	-1.85949692890978	0.353077395112689	0.724232316411607	0.998591218466416	Exon	Hippocampus
e187748	ENSG00000163516.13	ENSG00000163516	ANKZF1	0.0134958962259846	-0.0677375161332797	0.35307448967733	0.724234492705804	0.998591218466416	Exon	Hippocampus
e133419	ENSG00000135636.13	ENSG00000135636	DYSF	0.0294399095988227	-1.16259782039525	0.353073260715002	0.724235413251336	0.998591218466416	Exon	Hippocampus
e127122	ENSG00000085760.14	ENSG00000085760	MTIF2	-0.021006289076201	-2.30952167552865	-0.353071995325703	0.724236361082651	0.998591218466416	Exon	Hippocampus
e935117	ENSG00000063015.19	ENSG00000063015	SEZ6	0.0253116302767005	0.268417118748485	0.353071759191718	0.724236537957266	0.998591218466416	Exon	Hippocampus
e509055	ENSG00000104375.15	ENSG00000104375	STK3	0.0210561536584674	-1.27251695755216	0.353070588049238	0.72423741519409	0.998591218466416	Exon	Hippocampus
e751238	ENSG00000073910.19	ENSG00000073910	FRY	0.0178530253627757	0.564796794631771	0.353067670423088	0.724239600624975	0.998591218466416	Exon	Hippocampus
e56418	ENSG00000116455.13	ENSG00000116455	WDR77	-0.0152683846417707	-1.27915427801005	-0.353064866603581	0.724241700811783	0.998591218466416	Exon	Hippocampus
e343109	ENSG00000145730.20	ENSG00000145730	PAM	0.0152950541540319	1.73161459654904	0.353064683083034	0.724241838276993	0.998591218466416	Exon	Hippocampus
e575269	ENSG00000170759.10	ENSG00000170759	KIF5B	0.0140464550383376	1.88673618537596	0.353063213850332	0.724242938799214	0.998591218466416	Exon	Hippocampus
e135900	ENSG00000114993.15	ENSG00000114993	RTKN	0.0262707066650203	1.52895228567585	0.353062807862009	0.724243242903063	0.998591218466416	Exon	Hippocampus
e186637	ENSG00000135929.8	ENSG00000135929	CYP27A1	0.0263650312406374	-0.448651826601243	0.35304994648226	0.724252876688181	0.998591218466416	Exon	Hippocampus
e529737	ENSG00000096872.15	ENSG00000096872	IFT74	-0.0178035986770277	-1.14278279612711	-0.353048271271943	0.724254131503609	0.998591218466416	Exon	Hippocampus
e23129	ENSG00000121774.17	ENSG00000121774	KHDRBS1	-0.0123193601885518	-0.133461950124948	-0.353036990276596	0.724262581546754	0.998591218466416	Exon	Hippocampus
e431087	ENSG00000105877.17	ENSG00000105877	DNAH11	-0.0783440460046687	-3.64473589089548	-0.35303414683784	0.724264711433299	0.998591218466416	Exon	Hippocampus
e631537	ENSG00000165915.13	ENSG00000165915	SLC39A13	-0.0201942751404724	-1.89983176255744	-0.35303179454007	0.724266473430799	0.998591218466416	Exon	Hippocampus
e480006	ENSG00000186480.12	ENSG00000186480	INSIG1	0.0218212892303604	0.0704173234705253	0.35303020973263	0.724267660537605	0.998591218466416	Exon	Hippocampus
e119006	ENSG00000171094.15	ENSG00000171094	ALK	0.0278346306923665	-2.93851266608782	0.353029921149489	0.724267876702116	0.998591218466416	Exon	Hippocampus
e493773	ENSG00000085788.13	ENSG00000085788	DDHD2	0.0119803190269989	0.982711587687011	0.353020540853452	0.724274903067417	0.998591218466416	Exon	Hippocampus
e462039	ENSG00000189056.13	ENSG00000189056	RELN	-0.0307520696838995	-0.664233143971677	-0.353019479517154	0.724275698069013	0.998591218466416	Exon	Hippocampus
e806721	ENSG00000185024.16	ENSG00000185024	BRF1	0.0167048875139935	-1.6559175864052	0.353008109362412	0.724284214984017	0.998591218466416	Exon	Hippocampus
e978279	ENSG00000183077.15	ENSG00000183077	AFMID	0.0277369788655035	-2.35911661765862	0.352997574959169	0.724292105902548	0.998591218466416	Exon	Hippocampus
e438834	ENSG00000058404.19	ENSG00000058404	CAMK2B	-0.0247558178413343	1.89851140503439	-0.352991947702045	0.72429632107767	0.998591218466416	Exon	Hippocampus
e796716	ENSG00000070778.12	ENSG00000070778	PTPN21	-0.0177711549237914	-1.23487720934688	-0.352985866138179	0.724300876567006	0.998591218466416	Exon	Hippocampus
e800606	ENSG00000197249.13	ENSG00000197249	SERPINA1	0.0466793570867032	-1.72089547398619	0.352983488045776	0.724302657916514	0.998591218466416	Exon	Hippocampus
e186383	ENSG00000163482.11	ENSG00000163482	STK36	0.0281913967009541	-3.12318953958361	0.352974203302635	0.724309612821512	0.998591218466416	Exon	Hippocampus
e72277	ENSG00000116539.11	ENSG00000116539	ASH1L	0.0106748753505365	0.955190141587426	0.35297224422009	0.724311080310691	0.998591218466416	Exon	Hippocampus
e42877	ENSG00000213625.8	ENSG00000213625	LEPROT	-0.0265560360450787	-1.69177471007439	-0.352971705654259	0.724311483734162	0.998591218466416	Exon	Hippocampus
e184237	ENSG00000115414.18	ENSG00000115414	FN1	-0.0359498690750431	0.759015203067447	-0.352962629385171	0.724318282505987	0.998591218466416	Exon	Hippocampus
e745412	ENSG00000139370.10	ENSG00000139370	SLC15A4	0.0309135160353815	-0.127917923604632	0.352960285738576	0.724320038067714	0.998591218466416	Exon	Hippocampus
e55971	ENSG00000134255.13	ENSG00000134255	CEPT1	0.016551944887878	-0.549790111366649	0.352958792993737	0.724321156242907	0.998591218466416	Exon	Hippocampus
e410869	ENSG00000066651.17	ENSG00000066651	TRMT11	0.0139185409521413	-0.126260588034649	0.352946599532952	0.724330290060039	0.998591218466416	Exon	Hippocampus
e346983	ENSG00000168944.15	ENSG00000168944	CEP120	0.0161147514139989	-1.30133304492807	0.352945098830763	0.724331414201315	0.998591218466416	Exon	Hippocampus
e1123840	ENSG00000100014.19	ENSG00000100014	SPECC1L	0.013616808483884	-0.319777643206325	0.352941715536876	0.724333948550649	0.998591218466416	Exon	Hippocampus
e918879	ENSG00000072778.19	ENSG00000072778	ACADVL	-0.0260506043580254	-1.72124237572444	-0.352938410093954	0.724336424586507	0.998591218466416	Exon	Hippocampus
e686838	ENSG00000111752.10	ENSG00000111752	PHC1	0.0133596094678769	-0.234130331332928	0.35293819540092	0.724336585408519	0.998591218466416	Exon	Hippocampus
e586553	ENSG00000122882.10	ENSG00000122882	ECD	0.0099449532451913	-0.196444331421031	0.352934289458552	0.724339511269488	0.998591218466416	Exon	Hippocampus
e644042	ENSG00000173727.12	ENSG00000173727		0.0229311893893514	-2.07516611357299	0.352921003253273	0.724349463722445	0.998591218466416	Exon	Hippocampus
e54561	ENSG00000174151.14	ENSG00000174151	CYB561D1	0.0141090990249625	-0.0917489453299523	0.352917614075016	0.724352002501273	0.998591218466416	Exon	Hippocampus
e717275	ENSG00000198673.10	ENSG00000198673	FAM19A2	0.0348301164556223	-0.260452958622393	0.352917423406204	0.724352145328298	0.998591218466416	Exon	Hippocampus
e1042833	ENSG00000249115.8	ENSG00000249115	HAUS5	0.0266072165505174	-2.98436876318533	0.352917148568973	0.724352351204587	0.998591218466416	Exon	Hippocampus
e742987	ENSG00000256028.2	ENSG00000256028		-0.0084914395138416	2.70546345241147	-0.352910535986007	0.724357304593526	0.998591218466416	Exon	Hippocampus
e792357	ENSG00000270140.1	ENSG00000270140		0.0223439974418868	-2.64172210688125	0.352903976735662	0.724362218043228	0.998591218466416	Exon	Hippocampus
e356691	ENSG00000081791.8	ENSG00000081791	KIAA0141	0.0107143286735774	0.643350688536432	0.352903539622973	0.724362545479102	0.998591218466416	Exon	Hippocampus
e140749	ENSG00000115041.12	ENSG00000115041	KCNIP3	0.0213806798626359	-0.558961952233976	0.352902147714978	0.724363588141028	0.998591218466416	Exon	Hippocampus
e115489	ENSG00000157833.12	ENSG00000157833	GAREM2	0.0173595884452643	2.06639646051427	0.352892587090499	0.724370749906376	0.998591218466416	Exon	Hippocampus
e661033	ENSG00000166002.6	ENSG00000166002	SMCO4	0.0335644009320526	-2.30624702893182	0.352891902497669	0.724371262728744	0.998591218466416	Exon	Hippocampus
e790999	ENSG00000119599.16	ENSG00000119599	DCAF4	0.0128419589051223	-0.0429486451846527	0.352891146090005	0.724371829347107	0.998591218466416	Exon	Hippocampus
e473879	ENSG00000133597.9	ENSG00000133597	ADCK2	0.0114496756370442	0.768787511621254	0.352883615863206	0.724377470182386	0.998591218466416	Exon	Hippocampus
e521410	ENSG00000178209.14	ENSG00000178209	PLEC	-0.0153937642379491	1.00452372804299	-0.352875195225628	0.724383778035363	0.998591218466416	Exon	Hippocampus
e277297	ENSG00000087274.16	ENSG00000087274	ADD1	-0.00749279663335	3.22917838050233	-0.352874436843674	0.724384346136007	0.998591218466416	Exon	Hippocampus
e793	ENSG00000188157.13	ENSG00000188157	AGRN	0.0300891458041277	-2.34441629119213	0.352872911725679	0.724385488595766	0.998591218466416	Exon	Hippocampus
e228116	ENSG00000163938.16	ENSG00000163938	GNL3	-0.0232144167709553	-2.56649178186087	-0.352863711899502	0.724392380161649	0.998591218466416	Exon	Hippocampus
e36142	ENSG00000162373.12	ENSG00000162373	BEND5	-0.0196728498132619	-1.29611203539602	-0.352861727107518	0.724393866967108	0.998591218466416	Exon	Hippocampus
e1011357	ENSG00000161082.12	ENSG00000161082	CELF5	0.0250888157443785	3.44746561559684	0.352861033509322	0.724394386540988	0.998591218466416	Exon	Hippocampus
e563468	ENSG00000107223.12	ENSG00000107223	EDF1	-0.0100711756126185	2.02449914006307	-0.35285956510103	0.724395486524941	0.998591218466416	Exon	Hippocampus
e780254	ENSG00000165516.10	ENSG00000165516	KLHDC2	0.0140125334149978	1.11571383059687	0.352854025908291	0.724399635936729	0.998591218466416	Exon	Hippocampus
e71611	ENSG00000160766.14	ENSG00000160766	GBAP1	-0.0229472294077092	-1.93551971190706	-0.352852722299978	0.724400612471489	0.998591218466416	Exon	Hippocampus
e944656	ENSG00000108352.11	ENSG00000108352	RAPGEFL1	-0.0258373314156466	-0.722910378148106	-0.35284842907186	0.72440382853769	0.998591218466416	Exon	Hippocampus
e651498	ENSG00000172893.15	ENSG00000172893	DHCR7	0.0169863568540964	-0.228346977351551	0.352841712020465	0.724408860304799	0.998591218466416	Exon	Hippocampus
e980155	ENSG00000181045.14	ENSG00000181045	SLC26A11	-0.0267293929319148	-2.70537990327117	-0.352839110214735	0.724410809329943	0.998591218466416	Exon	Hippocampus
e199147	ENSG00000168397.16	ENSG00000168397	ATG4B	0.013174855758649	-0.0600416319921922	0.352832035006048	0.724416109411757	0.998591218466416	Exon	Hippocampus
e446195	ENSG00000049541.10	ENSG00000049541	RFC2	-0.0112623360399195	-0.266982792216287	-0.352831826186261	0.724416265840129	0.998591218466416	Exon	Hippocampus
e590118	ENSG00000133665.12	ENSG00000133665	DYDC2	-0.0431215876072943	-2.13861418441783	-0.352817809771639	0.724426765661419	0.998591218466416	Exon	Hippocampus
e663704	ENSG00000196954.13	ENSG00000196954	CASP4	0.037284187738269	-1.54624270247408	0.352817267771354	0.724427171679714	0.998591218466416	Exon	Hippocampus
e708800	ENSG00000012822.15	ENSG00000012822	CALCOCO1	0.0137621510095769	-0.834036774009547	0.352816783330158	0.724427534579938	0.998591218466416	Exon	Hippocampus
e617030	ENSG00000130413.15	ENSG00000130413	STK33	0.0377858134002099	-0.534980797039654	0.352811032586105	0.724431842530256	0.998591218466416	Exon	Hippocampus
e986425	ENSG00000101574.14	ENSG00000101574	METTL4	0.0145941621376301	-0.512615902088134	0.352807508973398	0.724434482114496	0.998591218466416	Exon	Hippocampus
e1167000	ENSG00000147251.15	ENSG00000147251	DOCK11	-0.0215727240661604	-1.90666304863156	-0.352803515008863	0.724437474049402	0.998591218466416	Exon	Hippocampus
e459655	ENSG00000106367.13	ENSG00000106367	AP1S1	0.0204266559031627	1.11136576514031	0.35279930920249	0.724440624682572	0.998591218466416	Exon	Hippocampus
e540135	ENSG00000165115.14	ENSG00000165115	KIF27	-0.0250750875978508	-1.30440520033903	-0.352798884911268	0.724440942525804	0.998591218466416	Exon	Hippocampus
e815643	ENSG00000128829.11	ENSG00000128829	EIF2AK4	0.0146727267249105	-0.800325229929743	0.352796353215447	0.724442839059982	0.998591218466416	Exon	Hippocampus
e145046	ENSG00000204634.12	ENSG00000204634	TBC1D8	-0.0237879332843058	-2.47512749195284	-0.352787516798807	0.724449458575529	0.998591218466416	Exon	Hippocampus
e1093019	ENSG00000132824.13	ENSG00000132824	SERINC3	-0.011386636031091	3.00405103904845	-0.352783408005652	0.724452536551991	0.998591218466416	Exon	Hippocampus
e659432	ENSG00000073921.17	ENSG00000073921	PICALM	0.0124261455004394	1.59437802137334	0.352780553909432	0.72445467461333	0.998591218466416	Exon	Hippocampus
e595010	ENSG00000213390.10	ENSG00000213390	ARHGAP19	0.0255761815171669	-2.87053489221495	0.352779505628831	0.724455459902123	0.998591218466416	Exon	Hippocampus
e426600	ENSG00000164916.10	ENSG00000164916	FOXK1	-0.015786984060065	-0.409254958770333	-0.352779086255175	0.724455774063729	0.998591218466416	Exon	Hippocampus
e858187	ENSG00000138834.12	ENSG00000138834	MAPK8IP3	-0.0161617452767955	1.29833710382221	-0.352765653076425	0.724465837164466	0.998591218466416	Exon	Hippocampus
e634901	ENSG00000166900.15	ENSG00000166900	STX3	-0.0159267832326627	-1.58231506511006	-0.352759628746592	0.72447035014294	0.998591218466416	Exon	Hippocampus
e278805	ENSG00000072832.14	ENSG00000072832	CRMP1	-0.0219962559564773	1.0579752304956	-0.352758093267716	0.724471500410699	0.998591218466416	Exon	Hippocampus
e136376	ENSG00000115307.16	ENSG00000115307	AUP1	0.0106602141087966	1.00438237975489	0.352741233073948	0.724484130867997	0.998591218466416	Exon	Hippocampus
e652860	ENSG00000162129.12	ENSG00000162129	CLPB	0.0148363389773156	-1.4162273861728	0.35273941552513	0.72448549245072	0.998591218466416	Exon	Hippocampus
e746202	ENSG00000177169.9	ENSG00000177169	ULK1	-0.0204252077973474	-0.759452323861781	-0.352734580437651	0.724489114570386	0.998591218466416	Exon	Hippocampus
e530989	ENSG00000137073.20	ENSG00000137073	UBAP2	0.0192972066987341	-1.6411568343216	0.352728465175418	0.724493695719036	0.998591218466416	Exon	Hippocampus
e384487	ENSG00000204348.9	ENSG00000204348	DXO	0.0125832749129646	0.575772474412845	0.352725635655478	0.724495815410957	0.998591218466416	Exon	Hippocampus
e551104	ENSG00000148187.17	ENSG00000148187	MRRF	-0.0157597993145379	-1.24483447408718	-0.352723483274087	0.724497427836231	0.998591218466416	Exon	Hippocampus
e392656	ENSG00000044090.8	ENSG00000044090	CUL7	-0.0150646642515364	-1.0300843733472	-0.352723477088006	0.724497432470445	0.998591218466416	Exon	Hippocampus
e467170	ENSG00000081803.15	ENSG00000081803	CADPS2	0.0275443632761178	0.128676777288788	0.352721007745022	0.72449928234441	0.998591218466416	Exon	Hippocampus
e205949	ENSG00000131368.7	ENSG00000131368	MRPS25	-0.013332688398165	0.221259075593655	-0.352717491837575	0.72450191624038	0.998591218466416	Exon	Hippocampus
e205957	ENSG00000131368.7	ENSG00000131368	MRPS25	-0.013332688398165	0.221259075593655	-0.352717491837575	0.72450191624038	0.998591218466416	Exon	Hippocampus
e205961	ENSG00000131368.7	ENSG00000131368	MRPS25	-0.013332688398165	0.221259075593655	-0.352717491837575	0.72450191624038	0.998591218466416	Exon	Hippocampus
e1150704	ENSG00000069535.13	ENSG00000069535	MAOB	0.0270914323887906	-2.42724110673327	0.352710051445178	0.724507490123593	0.998591218466416	Exon	Hippocampus
e176842	ENSG00000162944.10	ENSG00000162944	RFTN2	0.0215477320519604	-0.425642415034205	0.352709620990363	0.724507812594248	0.998591218466416	Exon	Hippocampus
e636529	ENSG00000162144.9	ENSG00000162144	CYB561A3	0.0282582201108596	-2.73107583140108	0.352708581373542	0.724508591412354	0.998591218466416	Exon	Hippocampus
e378801	ENSG00000204713.10	ENSG00000204713	TRIM27	-0.0123069303348102	-0.463009092860557	-0.352707852700821	0.7245091372901	0.998591218466416	Exon	Hippocampus
e167558	ENSG00000091428.17	ENSG00000091428	RAPGEF4	-0.0184232885344941	2.0893126595438	-0.352706357431118	0.724510257456604	0.998591218466416	Exon	Hippocampus
e1151681	ENSG00000102226.9	ENSG00000102226	USP11	-0.0153640138486863	1.44226777541726	-0.352698729486946	0.724515971864727	0.998591218466416	Exon	Hippocampus
e122813	ENSG00000183023.18	ENSG00000183023	SLC8A1	0.0188261346230189	1.03893597706586	0.35269738227192	0.724516981120764	0.998591218466416	Exon	Hippocampus
e600716	ENSG00000108061.11	ENSG00000108061	SHOC2	-0.0129198961097472	2.35705903734234	-0.352693972128031	0.724519535806641	0.998591218466416	Exon	Hippocampus
e268678	ENSG00000163918.10	ENSG00000163918	RFC4	-0.0188125741372835	-1.6814208145957	-0.352689308575778	0.724523029479773	0.998591218466416	Exon	Hippocampus
e51955	ENSG00000079335.18	ENSG00000079335	CDC14A	0.0212779142680023	-1.49969653118207	0.352688523493929	0.724523617619854	0.998591218466416	Exon	Hippocampus
e237875	ENSG00000081148.11	ENSG00000081148	IMPG2	0.030320138691725	-3.0411401997147	0.352687126786956	0.724524663956197	0.998591218466416	Exon	Hippocampus
e734407	ENSG00000196510.12	ENSG00000196510	ANAPC7	-0.0094696768769691	0.588414928708815	-0.352677279155847	0.72453204127656	0.998591218466416	Exon	Hippocampus
e386997	ENSG00000223501.8	ENSG00000223501	VPS52	-0.0136591688842594	-0.352256204893428	-0.352672851259123	0.724535358429156	0.998591218466416	Exon	Hippocampus
e545838	ENSG00000148123.14	ENSG00000148123	PLPPR1	0.0470661603118928	-3.05220358307104	0.352671957815001	0.724536027752191	0.998591218466416	Exon	Hippocampus
e187334	ENSG00000115657.12	ENSG00000115657	ABCB6	-0.0164078650514126	-1.47333480253137	-0.352670881910344	0.724536833765689	0.998591218466416	Exon	Hippocampus
e1144399	ENSG00000004961.14	ENSG00000004961	HCCS	0.0148780020200138	-1.16218213195189	0.352667466905269	0.72453939211726	0.998591218466416	Exon	Hippocampus
e7993	ENSG00000171608.15	ENSG00000171608	PIK3CD	-0.0244563941385489	-2.43175482580162	-0.352663461951661	0.724542392432798	0.998591218466416	Exon	Hippocampus
e555484	ENSG00000106976.20	ENSG00000106976	DNM1	0.0379797524673569	-3.08267099682069	0.352662982838401	0.724542751361325	0.998591218466416	Exon	Hippocampus
e236053	ENSG00000184500.14	ENSG00000184500	PROS1	0.0582491378750756	-1.03931032742772	0.35266216367346	0.724543365040297	0.998591218466416	Exon	Hippocampus
e1127279	ENSG00000186575.17	ENSG00000186575	NF2	-0.013280528273947	0.48962040875587	-0.35266011626021	0.724544898864601	0.998591218466416	Exon	Hippocampus
e479968	ENSG00000157212.18	ENSG00000157212	PAXIP1	0.0208101147675686	-2.2878974192748	0.352658518931982	0.724546095507455	0.998591218466416	Exon	Hippocampus
e687972	ENSG00000134539.16	ENSG00000134539	KLRD1	0.031689809732045	-2.67129940035264	0.352657955965726	0.724546517255342	0.998591218466416	Exon	Hippocampus
e804425	ENSG00000131323.14	ENSG00000131323	TRAF3	-0.0189739721140844	-0.914014193229929	-0.352655255574651	0.724548540262714	0.998591218466416	Exon	Hippocampus
e777026	ENSG00000129521.13	ENSG00000129521	EGLN3	-0.0171180146013382	1.33604816023764	-0.352653509384	0.724549848428546	0.998591218466416	Exon	Hippocampus
e868533	ENSG00000140694.16	ENSG00000140694	PARN	0.0151746348202596	-0.585891030650842	0.352652392144044	0.724550685413829	0.998591218466416	Exon	Hippocampus
e284464	ENSG00000065882.15	ENSG00000065882	TBC1D1	-0.0237709604646015	-1.2666369187497	-0.352645638908069	0.724555744637639	0.998591218466416	Exon	Hippocampus
e949376	ENSG00000188554.13	ENSG00000188554	NBR1	0.0108020025566034	0.122328866824618	0.352634599401255	0.724564014970789	0.998591218466416	Exon	Hippocampus
e247232	ENSG00000114656.10	ENSG00000114656	KIAA1257	-0.027424411157555	-2.04095465480515	-0.352626829609437	0.724569835790644	0.998591218466416	Exon	Hippocampus
e1058224	ENSG00000104936.17	ENSG00000104936	DMPK	0.0170051086339772	0.220225877029176	0.352625840974201	0.724570576438097	0.998591218466416	Exon	Hippocampus
e291356	ENSG00000083896.12	ENSG00000083896	YTHDC1	-0.0139398313693443	0.431901371677332	-0.352625608855311	0.724570750332669	0.998591218466416	Exon	Hippocampus
e735734	ENSG00000089022.13	ENSG00000089022	MAPKAPK5	0.0106818073168591	0.188149958836537	0.352620300537295	0.724574727124889	0.998591218466416	Exon	Hippocampus
e564411	ENSG00000176978.13	ENSG00000176978	DPP7	-0.015846077018224	0.217358904540089	-0.352619308881009	0.724575470037312	0.998591218466416	Exon	Hippocampus
e62210	ENSG00000276975.2	ENSG00000276975	HYDIN2	-0.0254443228306081	-2.23057888106878	-0.352618693301136	0.724575931207246	0.998591218466416	Exon	Hippocampus
e643299	ENSG00000149806.10	ENSG00000149806	FAU	-0.0146051019169381	2.47515864695442	-0.352609942551703	0.724582486959632	0.998591218466416	Exon	Hippocampus
e23333	ENSG00000160051.11	ENSG00000160051	IQCC	0.012009933610331	-0.438580659411434	0.352609635979621	0.724582716632975	0.998591218466416	Exon	Hippocampus
e529505	ENSG00000147883.10	ENSG00000147883	CDKN2B	-0.0405942916987961	-2.17995062733255	-0.352588703037357	0.724598398937902	0.998591218466416	Exon	Hippocampus
e1042375	ENSG00000161249.20	ENSG00000161249	DMKN	-0.0474892454799643	-3.38922965793963	-0.352588684530491	0.724598412802719	0.998591218466416	Exon	Hippocampus
e846693	ENSG00000166716.9	ENSG00000166716	ZNF592	0.0242755316065219	-2.66945446862812	0.352586096664362	0.724600351559067	0.998591218466416	Exon	Hippocampus
e1011691	ENSG00000064961.18	ENSG00000064961	HMG20B	-0.0191437004532473	-1.28863543826982	-0.352584917843362	0.724601234699115	0.998591218466416	Exon	Hippocampus
e1102623	ENSG00000196132.11	ENSG00000196132	MYT1	0.0289275247607904	-2.79950033196074	0.352580291617958	0.72460470054263	0.998591218466416	Exon	Hippocampus
e208022	ENSG00000151789.10	ENSG00000151789	ZNF385D	0.0279211493571152	-1.27670548808654	0.352579627821822	0.724605197841288	0.998591218466416	Exon	Hippocampus
e26245	ENSG00000196182.10	ENSG00000196182	STK40	-0.0271596545965103	-2.88636471119103	-0.352578019412384	0.724606402819943	0.998591218466416	Exon	Hippocampus
e772438	ENSG00000100889.11	ENSG00000100889	PCK2	-0.0183299133131714	-1.24473242217152	-0.352576148821488	0.724607804219013	0.998591218466416	Exon	Hippocampus
e69584	ENSG00000143569.18	ENSG00000143569	UBAP2L	0.0162876748751709	-0.975717457281595	0.35257338090986	0.724609877869626	0.998591218466416	Exon	Hippocampus
e69681	ENSG00000143569.18	ENSG00000143569	UBAP2L	0.0162876748751709	-0.975717457281595	0.35257338090986	0.724609877869626	0.998591218466416	Exon	Hippocampus
e183715	ENSG00000115414.18	ENSG00000115414	FN1	-0.0347234915179401	0.849809808542751	-0.352567352535071	0.724614394185242	0.998591218466416	Exon	Hippocampus
e718166	ENSG00000135677.10	ENSG00000135677	GNS	-0.0238150023106077	0.796374313091736	-0.352566046112607	0.724615372927279	0.998591218466416	Exon	Hippocampus
e741725	ENSG00000184047.15	ENSG00000184047	DIABLO	-0.0104209339045949	-0.0662742455131963	-0.352562041242454	0.724618373287851	0.998591218466416	Exon	Hippocampus
e357606	ENSG00000091009.7	ENSG00000091009	RBM27	-0.0128133977792197	-0.50850819532911	-0.352559504825063	0.72462027351813	0.998591218466416	Exon	Hippocampus
e100977	ENSG00000143772.9	ENSG00000143772	ITPKB	-0.0215185246333523	1.4163490165155	-0.35255013860993	0.724627290503226	0.998591218466416	Exon	Hippocampus
e655636	ENSG00000137486.16	ENSG00000137486	ARRB1	0.0164634073616135	0.345146106480474	0.352546684057577	0.724629878592113	0.998591218466416	Exon	Hippocampus
e1167593	ENSG00000101882.9	ENSG00000101882	NKAP	0.0149983521734217	-1.27805702794971	0.35254595325832	0.72463042609426	0.998591218466416	Exon	Hippocampus
e773784	ENSG00000254505.9	ENSG00000254505	CHMP4A	-0.0115542798010259	1.2071469054133	-0.352545543065829	0.724630733403433	0.998591218466416	Exon	Hippocampus
e413547	ENSG00000118515.11	ENSG00000118515	SGK1	-0.0325724723236086	-0.0335341009303727	-0.352544913963833	0.724631204715936	0.998591218466416	Exon	Hippocampus
e803859	ENSG00000080824.18	ENSG00000080824	HSP90AA1	0.018851548031167	-0.52260030935795	0.352540629358205	0.724634414672299	0.998591218466416	Exon	Hippocampus
e868074	ENSG00000048471.13	ENSG00000048471	SNX29	0.0130372214890615	1.06118390728495	0.352535733429032	0.724638082628199	0.998591218466416	Exon	Hippocampus
e368010	ENSG00000169228.13	ENSG00000169228	RAB24	-0.0128915209030575	-0.869525989426757	-0.352532198340408	0.724640731066939	0.998591218466416	Exon	Hippocampus
e1171743	ENSG00000101974.14	ENSG00000101974	ATP11C	0.0336244896265631	-2.62486984180977	0.35253181924826	0.724641015077648	0.998591218466416	Exon	Hippocampus
e771871	ENSG00000213983.11	ENSG00000213983	AP1G2	0.0215258192864958	-1.33172560905104	0.352526493154777	0.724645005318853	0.998591218466416	Exon	Hippocampus
e469837	ENSG00000212238.1	ENSG00000212238	RNA5SP244	0.0265458603310688	-3.01590035228426	0.35252409009284	0.724646805664619	0.998591218466416	Exon	Hippocampus
e1089386	ENSG00000131051.21	ENSG00000131051	RBM39	0.0086191129559505	1.53827140941147	0.352517772577574	0.724651538680115	0.998591218466416	Exon	Hippocampus
e1122552	ENSG00000100218.11	ENSG00000100218	RSPH14	0.0219141178945323	-1.85929596155988	0.3525162466561	0.724652681885899	0.998591218466416	Exon	Hippocampus
e169170	ENSG00000225808.1	ENSG00000225808	DNAJC19P5	-0.0291651515247689	-2.40288478952396	-0.352514538966671	0.724653961271228	0.998591218466416	Exon	Hippocampus
e832069	ENSG00000169118.17	ENSG00000169118	CSNK1G1	0.0195992187091927	-1.86792597471565	0.352513489149862	0.724654747784781	0.998591218466416	Exon	Hippocampus
e748892	ENSG00000165487.13	ENSG00000165487	MICU2	-0.0129304335008661	-0.228097786396444	-0.352498421026902	0.724666036722578	0.998591218466416	Exon	Hippocampus
e224091	ENSG00000188338.14	ENSG00000188338	SLC38A3	0.025637533424275	-2.1502810597755	0.352494955043348	0.724668633422975	0.998591218466416	Exon	Hippocampus
e1065430	ENSG00000269352.1	ENSG00000269352	PTOV1-AS2	-0.0291892653792906	-2.77400745908597	-0.35248720501812	0.724674439720999	0.998591218466416	Exon	Hippocampus
e565897	ENSG00000148408.12	ENSG00000148408	CACNA1B	0.0238221961135335	0.164872824458215	0.352486967666386	0.72467461754453	0.998591218466416	Exon	Hippocampus
e405615	ENSG00000112249.13	ENSG00000112249	ASCC3	0.014862291234863	-1.17403090230348	0.352475722740952	0.724683042241351	0.998591218466416	Exon	Hippocampus
e990295	ENSG00000101639.18	ENSG00000101639	CEP192	-0.0140644192981822	1.04511645924165	-0.35246788331196	0.724688915560437	0.998591218466416	Exon	Hippocampus
e178575	ENSG00000003400.14	ENSG00000003400	CASP10	0.0344987740354503	-2.98444233653989	0.352466303023205	0.724690099518549	0.998591218466416	Exon	Hippocampus
e652470	ENSG00000149357.9	ENSG00000149357	LAMTOR1	-0.0133627281747892	0.879965379655641	-0.352462626006666	0.72469285435534	0.998591218466416	Exon	Hippocampus
e956052	ENSG00000159202.17	ENSG00000159202	UBE2Z	0.0094393968489993	1.37503292642019	0.352461092810505	0.724694003033633	0.998591218466416	Exon	Hippocampus
e329460	ENSG00000164258.11	ENSG00000164258	NDUFS4	0.0100797110413935	1.10020497585216	0.352460926146693	0.724694127899039	0.998591218466416	Exon	Hippocampus
e323070	ENSG00000145555.14	ENSG00000145555	MYO10	-0.0204686161540746	0.643035222352826	-0.352459390273869	0.724695278583392	0.998591218466416	Exon	Hippocampus
e196035	ENSG00000178752.15	ENSG00000178752	ERFE	0.047890642170092	-2.74684204986746	0.352454988469673	0.724698576442727	0.998591218466416	Exon	Hippocampus
e608538	ENSG00000185627.17	ENSG00000185627	PSMD13	-0.0097919591086642	1.16674885762416	-0.352450646036597	0.724701829825871	0.998591218466416	Exon	Hippocampus
e698984	ENSG00000134294.13	ENSG00000134294	SLC38A2	0.0160558419675234	1.48836140914769	0.352449703510934	0.724702535973764	0.998591218466416	Exon	Hippocampus
e688546	ENSG00000275778.1	ENSG00000275778		0.0166166893431277	-1.37677431279223	0.352441877785985	0.72470839907963	0.998591218466416	Exon	Hippocampus
e1032289	ENSG00000099331.13	ENSG00000099331	MYO9B	0.0210637126368462	-1.05134719243926	0.352439702931603	0.724710028503625	0.998591218466416	Exon	Hippocampus
e842554	ENSG00000140382.14	ENSG00000140382	HMG20A	0.0086085201837193	0.635034117388997	0.352429335091421	0.724717796216782	0.998591218466416	Exon	Hippocampus
e307876	ENSG00000138709.17	ENSG00000138709	LARP1B	0.0285236196312145	-2.8297956105297	0.35242405337133	0.724721753357259	0.998591218466416	Exon	Hippocampus
e297127	ENSG00000163625.15	ENSG00000163625	WDFY3	0.0095623698289688	1.44228575581486	0.352421953336293	0.724723326735693	0.998591218466416	Exon	Hippocampus
e268662	ENSG00000156976.15	ENSG00000156976	EIF4A2	0.018776786119389	-0.52775447941526	0.352420972216422	0.724724061806137	0.998591218466416	Exon	Hippocampus
e225186	ENSG00000114735.9	ENSG00000114735	HEMK1	0.0168019030810937	-0.461018973776832	0.352416356815262	0.724727519740719	0.998591218466416	Exon	Hippocampus
e85372	ENSG00000135837.15	ENSG00000135837	CEP350	0.0149485230661847	0.111607960351998	0.352414995325143	0.724728539792622	0.998591218466416	Exon	Hippocampus
e114406	ENSG00000084676.15	ENSG00000084676	NCOA1	-0.0104107867343594	1.82996311716555	-0.352414305480075	0.724729056636644	0.998591218466416	Exon	Hippocampus
e216595	ENSG00000211456.10	ENSG00000211456	SACM1L	0.0124048240869484	-0.0058353060222884	0.35241413630546	0.724729183385251	0.998591218466416	Exon	Hippocampus
e330801	ENSG00000155545.19	ENSG00000155545	MIER3	-0.0134269748046827	-0.439391016611361	-0.352410596488689	0.724731835480191	0.998591218466416	Exon	Hippocampus
e934819	ENSG00000167536.13	ENSG00000167536	DHRS13	0.0249278138933409	-2.0243590564227	0.352410365928741	0.724732008220002	0.998591218466416	Exon	Hippocampus
e932561	ENSG00000109046.14	ENSG00000109046	WSB1	0.0170728287822283	2.00068678202394	0.352406759738006	0.724734710047149	0.998591218466416	Exon	Hippocampus
e632217	ENSG00000109920.12	ENSG00000109920	FNBP4	-0.0130495315866231	0.0556348123840226	-0.352404520805246	0.724736387500175	0.998591218466416	Exon	Hippocampus
e616857	ENSG00000175390.12	ENSG00000175390	EIF3F	-0.0086887509832433	1.05294053841577	-0.352403106311811	0.724737447267518	0.998591218466416	Exon	Hippocampus
e1023217	ENSG00000276757.1	ENSG00000276757	RN7SL192P	0.0240060216304059	-2.82534659787881	0.352399659256727	0.724740029873739	0.998591218466416	Exon	Hippocampus
e435846	ENSG00000122557.9	ENSG00000122557	HERPUD2	0.0089050053563919	0.509002163674175	0.352398819116853	0.724740659324692	0.998591218466416	Exon	Hippocampus
e77270	ENSG00000122218.14	ENSG00000122218	COPA	0.0110213718312247	1.56816442554444	0.352398725914729	0.724740729153749	0.998591218466416	Exon	Hippocampus
e423500	ENSG00000130396.20	ENSG00000130396	MLLT4	-0.0087244176413019	1.22166187314873	-0.352392415636033	0.72474545695707	0.998591218466416	Exon	Hippocampus
e259069	ENSG00000113810.15	ENSG00000113810	SMC4	0.0264432615720144	-2.54510207859423	0.352391464584147	0.724746169507538	0.998591218466416	Exon	Hippocampus
e84122	ENSG00000143207.19	ENSG00000143207	RFWD2	-0.0135709182039619	0.577672875899426	-0.352385523266534	0.72475062088801	0.998591218466416	Exon	Hippocampus
e896178	ENSG00000102977.13	ENSG00000102977	ACD	0.0140973732435167	0.768132966421613	0.3523837259012	0.72475196751992	0.998591218466416	Exon	Hippocampus
e841582	ENSG00000167196.13	ENSG00000167196	FBXO22	-0.0128355119385679	0.28213920169826	-0.352383656956065	0.724752019175389	0.998591218466416	Exon	Hippocampus
e271440	ENSG00000242086.8	ENSG00000242086	LINC00969	-0.040205307027007	-1.91986167836785	-0.352378894611019	0.724755587249875	0.998591218466416	Exon	Hippocampus
e271619	ENSG00000176945.16	ENSG00000176945	MUC20	-0.040205307027007	-1.91986167836785	-0.352378894611019	0.724755587249875	0.998591218466416	Exon	Hippocampus
e595314	ENSG00000171311.12	ENSG00000171311	EXOSC1	0.0118388986557588	0.396518213804332	0.352370944823273	0.724761543453853	0.998591218466416	Exon	Hippocampus
e665951	ENSG00000109846.7	ENSG00000109846	CRYAB	-0.0281733389407136	4.29539563373511	-0.352369549711782	0.724762588712241	0.998591218466416	Exon	Hippocampus
e430323	ENSG00000071189.21	ENSG00000071189	SNX13	0.0095962109264799	0.312160338896968	0.352367591230682	0.724764056064509	0.998591218466416	Exon	Hippocampus
e823942	ENSG00000104177.17	ENSG00000104177	MYEF2	-0.0214140493985666	-1.84324569287695	-0.352360210235979	0.724769586134307	0.998591218466416	Exon	Hippocampus
e223339	ENSG00000164076.16	ENSG00000164076	CAMKV	-0.0283653316686453	3.3788357122256	-0.352357730788357	0.724771443816481	0.998591218466416	Exon	Hippocampus
e795594	ENSG00000021645.18	ENSG00000021645	NRXN3	-0.02323701716637	-0.858112839534446	-0.352353943612185	0.724774281294228	0.998591218466416	Exon	Hippocampus
e376307	ENSG00000165097.13	ENSG00000165097	KDM1B	0.0132002458734489	-0.886511874588537	0.352352142037916	0.724775631094636	0.998591218466416	Exon	Hippocampus
e455712	ENSG00000106246.17	ENSG00000106246	PTCD1	-0.0219009751178939	-2.77511943744731	-0.352336166928217	0.724787600224997	0.998591218466416	Exon	Hippocampus
e850302	ENSG00000140553.16	ENSG00000140553	UNC45A	0.0136807315213052	-0.800704307594964	0.352331671031506	0.724790968725706	0.998591218466416	Exon	Hippocampus
e23291	ENSG00000160050.14	ENSG00000160050	CCDC28B	0.0151288800336846	-1.07348323583413	0.352324130386979	0.724796618481931	0.998591218466416	Exon	Hippocampus
e502472	ENSG00000137573.13	ENSG00000137573	SULF1	0.0581005569220412	-0.743693735958339	0.352322928997654	0.72479751861285	0.998591218466416	Exon	Hippocampus
e555191	ENSG00000106976.20	ENSG00000106976	DNM1	0.0273629357475113	2.08259782904501	0.352321254086039	0.724798773527029	0.998591218466416	Exon	Hippocampus
e160157	ENSG00000157827.19	ENSG00000157827	FMNL2	0.0164208386925258	1.44149552735157	0.352318820885729	0.724800596584292	0.998591218466416	Exon	Hippocampus
e1099953	ENSG00000101180.15	ENSG00000101180	HRH3	-0.0323952915110327	0.657989928583936	-0.352317749582916	0.724801399250465	0.998591218466416	Exon	Hippocampus
e1106504	ENSG00000234107.1	ENSG00000234107	TPT1P1	-0.0337870800401912	-3.25658642595409	-0.352317395273088	0.724801664714704	0.998591218466416	Exon	Hippocampus
e380571	ENSG00000137312.14	ENSG00000137312	FLOT1	-0.0185478047652211	0.172657111141712	-0.35231398368579	0.724804220825077	0.998591218466416	Exon	Hippocampus
e820494	ENSG00000168803.14	ENSG00000168803	ADAL	0.0159593391803249	-0.687165494975363	0.352310575765036	0.724806774191389	0.998591218466416	Exon	Hippocampus
e320011	ENSG00000180104.15	ENSG00000180104	EXOC3	-0.0104317787135403	0.317259043439358	-0.352293782721044	0.724819356334241	0.998591218466416	Exon	Hippocampus
e617020	ENSG00000130413.15	ENSG00000130413	STK33	0.0377212054130031	-0.53466366226378	0.352283873507045	0.724826780821069	0.998591218466416	Exon	Hippocampus
e820193	ENSG00000137842.6	ENSG00000137842	TMEM62	0.0178576944937483	-2.00392711015939	0.35228355067446	0.724827022704089	0.998591218466416	Exon	Hippocampus
e512106	ENSG00000120533.12	ENSG00000120533	ENY2	0.0105723919841386	0.717298048350048	0.352281976764132	0.724828201960236	0.998591218466416	Exon	Hippocampus
e1074346	ENSG00000171443.6	ENSG00000171443	ZNF524	0.0194538676424596	-1.43368474113177	0.352266961409933	0.724839452283898	0.998591218466416	Exon	Hippocampus
e1019599	ENSG00000188321.13	ENSG00000188321	ZNF559	0.0194709833893021	-1.6046814391678	0.352262046048859	0.724843135153903	0.998591218466416	Exon	Hippocampus
e224370	ENSG00000012171.18	ENSG00000012171	SEMA3B	0.0246004953777185	2.06828103629123	0.352251549341208	0.724850999909791	0.998591218466416	Exon	Hippocampus
e648413	ENSG00000172531.14	ENSG00000172531	PPP1CA	0.0137317322703952	-0.619470454366014	0.352251166411326	0.724851286824119	0.998591218466416	Exon	Hippocampus
e1168630	ENSG00000009694.13	ENSG00000009694	TENM1	0.023311564557621	-0.781102931128621	0.352250086552186	0.724852095920392	0.998591218466416	Exon	Hippocampus
e411801	ENSG00000198945.7	ENSG00000198945	L3MBTL3	-0.0186806144831553	-1.84546647802642	-0.352249693114499	0.724852390707959	0.998591218466416	Exon	Hippocampus
e618346	ENSG00000133789.14	ENSG00000133789	SWAP70	-0.0182461815489402	-0.171795731548397	-0.352245121306431	0.724855816189056	0.998591218466416	Exon	Hippocampus
e298336	ENSG00000118762.7	ENSG00000118762	PKD2	-0.0167364133756337	-0.654925604355136	-0.352240948147915	0.724858942982103	0.998591218466416	Exon	Hippocampus
e812974	ENSG00000198838.13	ENSG00000198838	RYR3	-0.0174167022670169	0.622356470778183	-0.352238954932556	0.724860436426142	0.998591218466416	Exon	Hippocampus
e869953	ENSG00000263335.1	ENSG00000263335		0.0368004548450871	-1.98437397876182	0.352230104992302	0.724867067378367	0.998591218466416	Exon	Hippocampus
e643651	ENSG00000014216.15	ENSG00000014216	CAPN1	-0.013626083926312	0.113060083335889	-0.352228811929081	0.72486803622737	0.998591218466416	Exon	Hippocampus
e1094129	ENSG00000064601.16	ENSG00000064601	CTSA	-0.0131599905854623	0.607508469380451	-0.352224582229943	0.724871205402492	0.998591218466416	Exon	Hippocampus
e1082871	ENSG00000089091.16	ENSG00000089091	DZANK1	0.019072946213004	-2.14230987670421	0.352208989097326	0.724882888867264	0.998591218466416	Exon	Hippocampus
e773899	ENSG00000100938.17	ENSG00000100938	GMPR2	0.0141185825904411	-1.01088971408107	0.352180973652192	0.724903880158366	0.998591218466416	Exon	Hippocampus
e773920	ENSG00000100938.17	ENSG00000100938	GMPR2	0.0141185825904411	-1.01088971408107	0.352180973652192	0.724903880158366	0.998591218466416	Exon	Hippocampus
e366970	ENSG00000170085.17	ENSG00000170085	SIMC1	0.0146243699358454	0.16877306203932	0.352179965961851	0.724904635200078	0.998591218466416	Exon	Hippocampus
e1137608	ENSG00000100207.18	ENSG00000100207	TCF20	-0.0146887226651536	-0.51100739068945	-0.352173892733286	0.724909185751409	0.998591218466416	Exon	Hippocampus
e848808	ENSG00000166813.14	ENSG00000166813	KIF7	-0.0173380178401018	-1.40505675995775	-0.352171726063766	0.724910809196848	0.998591218466416	Exon	Hippocampus
e811266	ENSG00000104067.16	ENSG00000104067	TJP1	0.0115076282232222	2.38337080175208	0.352170456080859	0.724911760772152	0.998591218466416	Exon	Hippocampus
e252242	ENSG00000114107.8	ENSG00000114107	CEP70	-0.0192828199022157	-2.2270190438648	-0.352169417562064	0.724912538915886	0.998591218466416	Exon	Hippocampus
e710464	ENSG00000258056.2	ENSG00000258056		-0.0260283528323246	-2.94322921119222	-0.352169158645662	0.724912732917403	0.998591218466416	Exon	Hippocampus
e976023	ENSG00000182473.21	ENSG00000182473	EXOC7	-0.0103632083631869	0.273233572635776	-0.352163996608929	0.724916600744658	0.998591218466416	Exon	Hippocampus
e973539	ENSG00000182173.12	ENSG00000182173	TSEN54	0.0158728613367265	-0.950468870933037	0.352162559405868	0.72491767761798	0.998591218466416	Exon	Hippocampus
e859339	ENSG00000103197.16	ENSG00000103197	TSC2	0.0140155142892072	0.108388698742717	0.35215727990911	0.724921633465353	0.998591218466416	Exon	Hippocampus
e619010	ENSG00000198730.7	ENSG00000198730	CTR9	-0.0136072178512535	-0.999594339310233	-0.352155566226963	0.72492291750315	0.998591218466416	Exon	Hippocampus
e702214	ENSG00000258017.1	ENSG00000258017		0.0209374288640121	-2.34800832634575	0.35214208150185	0.724933021444071	0.998591218466416	Exon	Hippocampus
e426928	ENSG00000157954.14	ENSG00000157954	WIPI2	0.0076673161602002	2.30030682215066	0.352140283420704	0.724934368728092	0.998591218466416	Exon	Hippocampus
e173642	ENSG00000144369.12	ENSG00000144369	FAM171B	-0.0164607124396376	2.67136465668155	-0.35213476105931	0.724938506582991	0.998591218466416	Exon	Hippocampus
e420868	ENSG00000130338.12	ENSG00000130338	TULP4	0.0139002148654313	3.88106618007293	0.352132164666332	0.724940452039297	0.998591218466416	Exon	Hippocampus
e180486	ENSG00000138443.15	ENSG00000138443	ABI2	0.0124885204150653	1.66512832447085	0.352124419802325	0.724946255213988	0.998591218466416	Exon	Hippocampus
e803334	ENSG00000199390.1	ENSG00000199390	SNORD114-7	-0.0270587132951515	-1.12683819100517	-0.352122877641516	0.724947410746639	0.998591218466416	Exon	Hippocampus
e88994	ENSG00000213047.11	ENSG00000213047	DENND1B	0.0151017042092387	0.0315565131808821	0.352122157720173	0.724947950179976	0.998591218466416	Exon	Hippocampus
e64068	ENSG00000269713.7	ENSG00000269713	NBPF9	-0.024572194381859	-2.11976335699668	-0.352111908916298	0.724955629570545	0.998591218466416	Exon	Hippocampus
e64200	ENSG00000269713.7	ENSG00000269713	NBPF9	-0.024572194381859	-2.11976335699668	-0.352111908916298	0.724955629570545	0.998591218466416	Exon	Hippocampus
e200380	ENSG00000150995.18	ENSG00000150995	ITPR1	0.0213492209102466	1.39276755276513	0.352109608300589	0.724957353417144	0.998591218466416	Exon	Hippocampus
e85818	ENSG00000198216.10	ENSG00000198216	CACNA1E	0.0275796310013991	6.14712543992453	0.352106809370748	0.724959450651381	0.998591218466416	Exon	Hippocampus
e1009926	ENSG00000099840.13	ENSG00000099840	IZUMO4	0.0180461822674883	-1.57739420732713	0.352103723080301	0.724961763206921	0.998591218466416	Exon	Hippocampus
e1025844	ENSG00000095066.11	ENSG00000095066	HOOK2	0.0187944614794531	-1.89149900352847	0.352102616121927	0.724962592650766	0.998591218466416	Exon	Hippocampus
e126327	ENSG00000115239.21	ENSG00000115239	ASB3	-0.0252692585484737	-2.81100341182274	-0.352101778641991	0.724963220174649	0.998591218466416	Exon	Hippocampus
e42660	ENSG00000162434.11	ENSG00000162434	JAK1	-0.0131785346143327	1.61450898803955	-0.352100313229519	0.724964318208951	0.998591218466416	Exon	Hippocampus
e1075733	ENSG00000268266.1	ENSG00000268266		0.0375401272626716	-3.27675689036826	0.352093353210815	0.724969533362223	0.998591218466416	Exon	Hippocampus
e407210	ENSG00000135596.17	ENSG00000135596	MICAL1	0.0204330827236485	-1.3565481144395	0.352080739258814	0.724978985049506	0.998591218466416	Exon	Hippocampus
e105628	ENSG00000198626.15	ENSG00000198626	RYR2	0.0197303073443265	0.815698405897988	0.352080407691412	0.724979233494922	0.998591218466416	Exon	Hippocampus
e114143	ENSG00000276087.1	ENSG00000276087		-0.0248280336718398	-2.77799364452909	-0.352072611497097	0.724985075237833	0.998591218466416	Exon	Hippocampus
e89724	ENSG00000116852.14	ENSG00000116852	KIF21B	-0.0229955482208897	-0.110349033624808	-0.352068027088938	0.724988510374424	0.998591218466416	Exon	Hippocampus
e871209	ENSG00000157106.16	ENSG00000157106	SMG1	0.0098743770895786	0.368192624707111	0.352066401278773	0.724989728609344	0.998591218466416	Exon	Hippocampus
e773966	ENSG00000100938.17	ENSG00000100938	GMPR2	0.0142443869617419	-1.15306472913735	0.352060198197434	0.724994376643232	0.998591218466416	Exon	Hippocampus
e743552	ENSG00000183955.12	ENSG00000183955	KMT5A	0.009073412467836	1.75606766204688	0.352053485462419	0.724999406577425	0.998591218466416	Exon	Hippocampus
e918869	ENSG00000072778.19	ENSG00000072778	ACADVL	-0.0258479552479989	-1.7095288921576	-0.352047084709129	0.725004202751004	0.998591218466416	Exon	Hippocampus
e1034679	ENSG00000268173.2	ENSG00000268173		-0.0190976033987509	2.71457734025551	-0.352046796677052	0.725004418577706	0.998591218466416	Exon	Hippocampus
e516468	ENSG00000129295.8	ENSG00000129295	LRRC6	-0.0154201513754014	-0.102191122812217	-0.352043401728724	0.725006962464423	0.998591218466416	Exon	Hippocampus
e579508	ENSG00000128805.14	ENSG00000128805	ARHGAP22	-0.0219899276846486	-2.36797378448266	-0.352034007976757	0.725014001362358	0.998591218466416	Exon	Hippocampus
e879938	ENSG00000167371.17	ENSG00000167371	PRRT2	0.0200822341565778	1.89409438776792	0.35203375881715	0.725014188062202	0.998591218466416	Exon	Hippocampus
e843232	ENSG00000140395.8	ENSG00000140395	WDR61	0.0182073028854581	-1.5925038590573	0.352027706831915	0.72501872293031	0.998591218466416	Exon	Hippocampus
e985876	ENSG00000158270.11	ENSG00000158270	COLEC12	-0.0271531419279747	1.90524548588959	-0.352017083369843	0.72502668331673	0.998591218466416	Exon	Hippocampus
e459731	ENSG00000106397.11	ENSG00000106397	PLOD3	0.0278570770854544	-2.01892541794177	0.352013367257162	0.725029467886163	0.998591218466416	Exon	Hippocampus
e1010133	ENSG00000104885.17	ENSG00000104885	DOT1L	-0.0235346152881709	-2.51379167665317	-0.352007012036472	0.725034230008907	0.998591218466416	Exon	Hippocampus
e608477	ENSG00000185627.17	ENSG00000185627	PSMD13	-0.0115938409228136	0.587508902253449	-0.352006365261694	0.725034714653712	0.998591218466416	Exon	Hippocampus
e890278	ENSG00000125170.10	ENSG00000125170	DOK4	-0.0229385513832774	-1.70487956646729	-0.352006105683675	0.72503490916216	0.998591218466416	Exon	Hippocampus
e444119	ENSG00000277149.4	ENSG00000277149	TYW1B	0.0338098339336728	-3.25739651611705	0.352005898947937	0.725035064074548	0.998591218466416	Exon	Hippocampus
e448683	ENSG00000127947.15	ENSG00000127947	PTPN12	-0.0129664444629661	0.448286163518098	-0.352004160519107	0.725036366724282	0.998591218466416	Exon	Hippocampus
e207813	ENSG00000144566.10	ENSG00000144566	RAB5A	-0.0093946106801715	1.72392941341409	-0.352001424580137	0.72503841683581	0.998591218466416	Exon	Hippocampus
e859106	ENSG00000103197.16	ENSG00000103197	TSC2	0.0140863120742847	-0.695367953544377	0.351992992494975	0.725044735232986	0.998591218466416	Exon	Hippocampus
e320918	ENSG00000171421.12	ENSG00000171421	MRPL36	0.0093477203379571	0.938740069184807	0.351988423844865	0.725048158658106	0.998591218466416	Exon	Hippocampus
e983737	ENSG00000169718.17	ENSG00000169718	DUS1L	0.0111672648138612	0.273305275343087	0.351978455119404	0.72505562853911	0.998591218466416	Exon	Hippocampus
e174524	ENSG00000128699.13	ENSG00000128699	ORMDL1	-0.0100421192996208	1.82605131213657	-0.351971557382968	0.725060797246373	0.998591218466416	Exon	Hippocampus
e655276	ENSG00000166439.5	ENSG00000166439	RNF169	-0.0149737001012818	-1.14692721051195	-0.35196949308959	0.725062344093681	0.998591218466416	Exon	Hippocampus
e166807	ENSG00000115827.13	ENSG00000115827	DCAF17	-0.0179166408074964	-0.973224122011487	-0.351963107265312	0.725067129222544	0.998591218466416	Exon	Hippocampus
e62579	ENSG00000131778.17	ENSG00000131778	CHD1L	-0.0145309510472619	-0.51957882085752	-0.35195736001294	0.725071435855621	0.998591218466416	Exon	Hippocampus
e996472	ENSG00000078142.11	ENSG00000078142	PIK3C3	0.0199006207094354	-0.871197762371419	0.351955954293656	0.725072489215455	0.998591218466416	Exon	Hippocampus
e250246	ENSG00000091527.15	ENSG00000091527	CDV3	0.0117409072802225	2.74447451232658	0.35195514448834	0.72507309603414	0.998591218466416	Exon	Hippocampus
e236507	ENSG00000170854.17	ENSG00000170854	MINA	-0.0093208749407698	0.971274434673519	-0.351954367411039	0.72507367832861	0.998591218466416	Exon	Hippocampus
e250666	ENSG00000114019.14	ENSG00000114019	AMOTL2	-0.0256314578070464	-1.07243114826302	-0.351952564051193	0.72507502965742	0.998591218466416	Exon	Hippocampus
e489709	ENSG00000042980.12	ENSG00000042980	ADAM28	-0.0328742527604169	-1.82655078235088	-0.351952236201633	0.725075275328146	0.998591218466416	Exon	Hippocampus
e240757	ENSG00000206530.9	ENSG00000206530	CFAP44	-0.0253096420768057	-1.38771360161345	-0.351947049668685	0.725079161807521	0.998591218466416	Exon	Hippocampus
e856795	ENSG00000196557.11	ENSG00000196557	CACNA1H	-0.0300888569528503	1.10493921726445	-0.351942577814438	0.725082512754885	0.998591218466416	Exon	Hippocampus
e626612	ENSG00000110435.11	ENSG00000110435	PDHX	0.015313883771387	-0.28708977486654	0.351938412234341	0.725085634202978	0.998591218466416	Exon	Hippocampus
e610384	ENSG00000177595.17	ENSG00000177595	PIDD1	-0.0219760931120998	-1.95231417547627	-0.351929580389508	0.725092252298843	0.998591218466416	Exon	Hippocampus
e188953	ENSG00000144589.20	ENSG00000144589	STK11IP	-0.0186535662037182	-1.80100524890434	-0.35192165239424	0.725098193117414	0.998591218466416	Exon	Hippocampus
e443507	ENSG00000230189.6	ENSG00000230189		0.0202991634393322	-1.82462359900676	0.351920601366484	0.725098980703038	0.998591218466416	Exon	Hippocampus
e711826	ENSG00000139641.12	ENSG00000139641	ESYT1	0.0214742085677256	-0.967621981967514	0.351918808846618	0.72510032392502	0.998591218466416	Exon	Hippocampus
e429757	ENSG00000136267.13	ENSG00000136267	DGKB	0.0266562566515435	2.38903743462616	0.351913365809646	0.72510440266154	0.998591218466416	Exon	Hippocampus
e888389	ENSG00000087258.13	ENSG00000087258	GNAO1	-0.0155554764603016	2.18947834877867	-0.351908463009881	0.725108076578333	0.998591218466416	Exon	Hippocampus
e968870	ENSG00000182481.8	ENSG00000182481	KPNA2	-0.01963051204532	-0.797005935139014	-0.351906898016605	0.725109249308592	0.998591218466416	Exon	Hippocampus
e1160565	ENSG00000230986.1	ENSG00000230986	DDX3P2	-0.0280365505451083	-2.81698308998709	-0.351902600633867	0.725112469562671	0.998591218466416	Exon	Hippocampus
e711342	ENSG00000111540.15	ENSG00000111540	RAB5B	0.0070119261138085	1.82540315518613	0.351900723716335	0.725113876036865	0.998591218466416	Exon	Hippocampus
e312245	ENSG00000145428.14	ENSG00000145428	RNF175	0.0230730691671863	-0.418392180444073	0.351895134215331	0.725118064552948	0.998591218466416	Exon	Hippocampus
e650174	ENSG00000110075.14	ENSG00000110075	PPP6R3	-0.0100898551541403	0.486716607641397	-0.351886813850056	0.725124299468952	0.998591218466416	Exon	Hippocampus
e718064	ENSG00000184575.11	ENSG00000184575	XPOT	-0.0124918500721708	1.46126536716523	-0.351883328307315	0.725126911386909	0.998591218466416	Exon	Hippocampus
e38328	ENSG00000157184.6	ENSG00000157184	CPT2	-0.0270825399442364	-1.02486205996789	-0.351880112838023	0.72512932092612	0.998591218466416	Exon	Hippocampus
e69482	ENSG00000143569.18	ENSG00000143569	UBAP2L	-0.01063639935772	1.03338560218623	-0.351878109181714	0.725130822384367	0.998591218466416	Exon	Hippocampus
e507129	ENSG00000246662.6	ENSG00000246662	LINC00535	0.0240101753137422	-2.60687074840628	0.351875476397465	0.725132795287024	0.998591218466416	Exon	Hippocampus
e762710	ENSG00000125247.15	ENSG00000125247	TMTC4	0.0247843983265752	-1.85568106213029	0.3518710613773	0.725136103729729	0.998591218466416	Exon	Hippocampus
e115079	ENSG00000138101.18	ENSG00000138101	DTNB	0.0176867260578649	-0.989042629057982	0.351869930614154	0.725136951080046	0.998591218466416	Exon	Hippocampus
e530534	ENSG00000107262.17	ENSG00000107262	BAG1	0.0133539198721581	0.595219005751936	0.351868657821423	0.725137904862265	0.998591218466416	Exon	Hippocampus
e1025185	ENSG00000104774.12	ENSG00000104774	MAN2B1	-0.0311210526939826	-2.46516922554472	-0.35186093404599	0.725143692773507	0.998591218466416	Exon	Hippocampus
e775414	ENSG00000257126.5	ENSG00000257126	FOXG1-AS1	-0.0230769366650154	-1.76755036834879	-0.351849738190855	0.725152082560674	0.998591218466416	Exon	Hippocampus
e206116	ENSG00000224660.1	ENSG00000224660	SH3BP5-AS1	-0.0172468053002616	0.19745058733724	-0.351847523659088	0.725153742058222	0.998591218466416	Exon	Hippocampus
e682213	ENSG00000110799.13	ENSG00000110799	VWF	-0.0338987575860904	-1.6877065558621	-0.351844357189329	0.725156114909162	0.998591218466416	Exon	Hippocampus
e292642	ENSG00000163626.16	ENSG00000163626	COX18	-0.0174461183968313	-1.36436431061878	-0.351843559455454	0.725156712705775	0.998591218466416	Exon	Hippocampus
e823169	ENSG00000138606.19	ENSG00000138606	SHF	0.0226242248428805	-0.669613422621645	0.351843460951707	0.725156786521389	0.998591218466416	Exon	Hippocampus
e933673	ENSG00000109107.13	ENSG00000109107	ALDOC	0.0218330421554312	-0.0056706131704674	0.351839759850558	0.725159560012191	0.998591218466416	Exon	Hippocampus
e1139903	ENSG00000100416.12	ENSG00000100416	TRMU	0.0122827749650748	-0.305024775432444	0.351833541137699	0.725164220131543	0.998591218466416	Exon	Hippocampus
e790199	ENSG00000006432.15	ENSG00000006432	MAP3K9	0.0234064950601678	1.17971049245443	0.35183227400934	0.725165169681283	0.998591218466416	Exon	Hippocampus
e526116	ENSG00000107036.11	ENSG00000107036	RIC1	0.0129431982786987	-0.346585614257336	0.351824419892413	0.725171055341273	0.998591218466416	Exon	Hippocampus
e736172	ENSG00000173064.11	ENSG00000173064	HECTD4	0.0166279831185986	0.570801651137343	0.351821603770301	0.72517316566998	0.998591218466416	Exon	Hippocampus
e1034577	ENSG00000099308.10	ENSG00000099308	MAST3	-0.0229790695822266	1.6379691286497	-0.35181339580531	0.725179316517541	0.998591218466416	Exon	Hippocampus
e937349	ENSG00000131242.16	ENSG00000131242	RAB11FIP4	0.0183107157471764	0.272496921117798	0.351812393871382	0.725180067343462	0.998591218466416	Exon	Hippocampus
e360463	ENSG00000211445.11	ENSG00000211445	GPX3	-0.0658226170149744	-0.688601429485226	-0.35180566173272	0.725185112258058	0.998591218466416	Exon	Hippocampus
e1175138	ENSG00000198910.12	ENSG00000198910	L1CAM	0.0255403641899387	0.345167166087692	0.351799959262184	0.725189385571689	0.998591218466416	Exon	Hippocampus
e302906	ENSG00000145348.16	ENSG00000145348	TBCK	-0.0144378903224556	0.0089961058748763	-0.351795370081737	0.725192824614964	0.998591218466416	Exon	Hippocampus
e1076425	ENSG00000121413.12	ENSG00000121413	ZSCAN18	-0.0163418071759176	0.838173630307907	-0.35179355680407	0.725194183451793	0.998591218466416	Exon	Hippocampus
e289668	ENSG00000157426.13	ENSG00000157426	AASDH	0.0144114958596729	-1.1397057614384	0.351784393284648	0.725201050437472	0.998591218466416	Exon	Hippocampus
e1121110	ENSG00000099949.18	ENSG00000099949	LZTR1	-0.0163017062865858	-1.2793660357903	-0.35178156643231	0.725203168837037	0.998591218466416	Exon	Hippocampus
e359611	ENSG00000113721.13	ENSG00000113721	PDGFRB	0.023795561389079	-1.11755959801711	0.35177993621763	0.725204390495748	0.998591218466416	Exon	Hippocampus
e189699	ENSG00000036257.12	ENSG00000036257	CUL3	-0.0107724396899121	1.64970222291518	-0.351777424778377	0.725206272532463	0.998591218466416	Exon	Hippocampus
e538551	ENSG00000099139.13	ENSG00000099139	PCSK5	-0.0191308019412281	-0.790034479103215	-0.35176631677274	0.725214596733261	0.998591218466416	Exon	Hippocampus
e462790	ENSG00000146776.14	ENSG00000146776	ATXN7L1	-0.0150477384286727	-0.821191299932613	-0.351762773467967	0.725217252048497	0.998591218466416	Exon	Hippocampus
e942781	ENSG00000141750.6	ENSG00000141750	STAC2	-0.0292616367664482	-1.77861526360448	-0.351747971176586	0.725228344765458	0.998591218466416	Exon	Hippocampus
e433784	ENSG00000106069.20	ENSG00000106069	CHN2	0.0323134337350646	-3.09518376360654	0.351744912582025	0.725230636858603	0.998591218466416	Exon	Hippocampus
e297234	ENSG00000138639.17	ENSG00000138639	ARHGAP24	0.0245782309046912	-1.2157317458463	0.351738867148413	0.725235167278996	0.998591218466416	Exon	Hippocampus
e117823	ENSG00000115226.9	ENSG00000115226	FNDC4	0.0203719620685306	-0.564121095304843	0.351735846212294	0.725237431158373	0.998591218466416	Exon	Hippocampus
e1100088	ENSG00000130702.14	ENSG00000130702	LAMA5	-0.0259843352605229	-1.98357497014557	-0.351731835233728	0.725240436975959	0.998591218466416	Exon	Hippocampus
e1100168	ENSG00000130702.14	ENSG00000130702	LAMA5	-0.0259843352605229	-1.98357497014557	-0.351731835233728	0.725240436975959	0.998591218466416	Exon	Hippocampus
e101106	ENSG00000163050.16	ENSG00000163050	ADCK3	-0.0173955443287405	-1.88929331932995	-0.351731249943964	0.72524087559104	0.998591218466416	Exon	Hippocampus
e25971	ENSG00000054116.11	ENSG00000054116	TRAPPC3	0.0214903989744119	-2.63294544400045	0.351729228645199	0.725242390349344	0.998591218466416	Exon	Hippocampus
e192342	ENSG00000144535.19	ENSG00000144535	DIS3L2	0.011576193828749	-0.156529237219097	0.35172902299682	0.725242544461995	0.998591218466416	Exon	Hippocampus
e1052968	ENSG00000076928.17	ENSG00000076928	ARHGEF1	0.0305559239695013	-2.93331175193436	0.351704808182773	0.725260691093054	0.998591218466416	Exon	Hippocampus
e1136716	ENSG00000100412.15	ENSG00000100412	ACO2	0.0152588426435204	-0.129505710933042	0.351694492210206	0.725268421951002	0.998591218466416	Exon	Hippocampus
e1044668	ENSG00000267053.6	ENSG00000267053		-0.0192821081059903	-0.953308754552091	-0.351694397339577	0.725268493047808	0.998591218466416	Exon	Hippocampus
e652577	ENSG00000110200.8	ENSG00000110200	ANAPC15	0.0119112187323241	0.466228786480425	0.351691762803217	0.725270467391322	0.998591218466416	Exon	Hippocampus
e410046	ENSG00000146350.13	ENSG00000146350	TBC1D32	-0.0155510528028984	-0.596705533345439	-0.351691543530353	0.725270631716317	0.998591218466416	Exon	Hippocampus
e733446	ENSG00000139428.11	ENSG00000139428	MMAB	-0.0179610644133373	-1.68647253579815	-0.35169036075831	0.725271518096213	0.998591218466416	Exon	Hippocampus
e65152	ENSG00000143374.15	ENSG00000143374	TARS2	0.0163421418636179	-1.48923485493524	0.35168992094358	0.725271847697381	0.998591218466416	Exon	Hippocampus
e148810	ENSG00000125630.15	ENSG00000125630	POLR1B	-0.0161929771246876	-1.19650235007283	-0.351689554916531	0.725272122001426	0.998591218466416	Exon	Hippocampus
e926880	ENSG00000170315.13	ENSG00000170315	UBB	0.0147271523876832	3.93956604267178	0.351683339138598	0.725276780168127	0.998591218466416	Exon	Hippocampus
e725784	ENSG00000264978.2	ENSG00000264978	RN7SL630P	0.0248619395084996	-3.02473316665791	0.351681512723534	0.725278148903946	0.998591218466416	Exon	Hippocampus
e1173106	ENSG00000102181.20	ENSG00000102181	CD99L2	0.0170283060821688	0.954110292694464	0.351679834335928	0.725279406707113	0.998591218466416	Exon	Hippocampus
e866498	ENSG00000187555.14	ENSG00000187555	USP7	-0.0089813353905335	3.16594215505417	-0.351676882582972	0.725281618786869	0.998591218466416	Exon	Hippocampus
e401139	ENSG00000112701.17	ENSG00000112701	SENP6	0.0108868354987451	0.687640203130707	0.351675897075954	0.72528235733839	0.998591218466416	Exon	Hippocampus
e981941	ENSG00000204237.4	ENSG00000204237	OXLD1	-0.0176572916995867	-2.01838778507233	-0.351670191528167	0.725286633153673	0.998591218466416	Exon	Hippocampus
e482785	ENSG00000155189.11	ENSG00000155189	AGPAT5	0.0114496582523944	0.733505062098433	0.351662901855771	0.725292096146044	0.998591218466416	Exon	Hippocampus
e70214	ENSG00000160691.18	ENSG00000160691	SHC1	-0.0190216496641909	0.0015709008988229	-0.351659354859409	0.725294754324632	0.998591218466416	Exon	Hippocampus
e603256	ENSG00000183605.16	ENSG00000183605	SFXN4	0.0171875105281716	-1.35579644169107	0.351657310192337	0.725296286633953	0.998591218466416	Exon	Hippocampus
e408490	ENSG00000010810.17	ENSG00000010810	FYN	-0.0113197646316209	1.83283021463033	-0.351651426258588	0.725300696163138	0.998591218466416	Exon	Hippocampus
e379908	ENSG00000204599.14	ENSG00000204599	TRIM39	0.0100625325065073	1.2304495651698	0.35164546546949	0.725305163298472	0.998591218466416	Exon	Hippocampus
e603113	ENSG00000107581.12	ENSG00000107581	EIF3A	0.0139669276049209	2.00660373677218	0.351642340317782	0.725307505353818	0.998591218466416	Exon	Hippocampus
e1125327	ENSG00000100099.20	ENSG00000100099	HPS4	0.0118341342684468	0.153441618424062	0.351637250337862	0.725311319898858	0.998591218466416	Exon	Hippocampus
e230775	ENSG00000174844.14	ENSG00000174844	DNAH12	-0.0521612642877096	-3.09714255750239	-0.351635807039378	0.725312401540337	0.998591218466416	Exon	Hippocampus
e82797	ENSG00000197959.13	ENSG00000197959	DNM3	-0.0176633862900995	-0.184512596899149	-0.351632975909522	0.725314523256549	0.998591218466416	Exon	Hippocampus
e508359	ENSG00000164938.13	ENSG00000164938	TP53INP1	-0.0183618383698954	-0.671283086702181	-0.35163275547239	0.725314688457481	0.998591218466416	Exon	Hippocampus
e129748	ENSG00000169764.14	ENSG00000169764	UGP2	0.0128604356856176	2.26638072365243	0.351632676017901	0.725314748002604	0.998591218466416	Exon	Hippocampus
e1124687	ENSG00000100068.11	ENSG00000100068	LRP5L	0.0221236115298865	-2.13128485017573	0.351630195152962	0.725316607223874	0.998591218466416	Exon	Hippocampus
e20559	ENSG00000126698.10	ENSG00000126698	DNAJC8	-0.0113570024798885	1.1543070874914	-0.351625506136866	0.725320121292431	0.998591218466416	Exon	Hippocampus
e1137821	ENSG00000100227.17	ENSG00000100227	POLDIP3	-0.0130175539771221	-0.457900733286648	-0.35162233956647	0.725322494404538	0.998591218466416	Exon	Hippocampus
e585441	ENSG00000198246.7	ENSG00000198246	SLC29A3	0.0261102523449183	-2.41082632699875	0.351620491222916	0.7253238796036	0.998591218466416	Exon	Hippocampus
e637906	ENSG00000149480.6	ENSG00000149480	MTA2	-0.0129375038531632	-0.422829807306752	-0.351618604626256	0.725325293471513	0.998591218466416	Exon	Hippocampus
e176615	ENSG00000115524.15	ENSG00000115524	SF3B1	0.0102446417090334	1.8731190512468	0.351613906128605	0.725328814660181	0.998591218466416	Exon	Hippocampus
e232220	ENSG00000189283.9	ENSG00000189283	FHIT	0.0655846273232755	-0.309339656396105	0.351612440331473	0.725329913171714	0.998591218466416	Exon	Hippocampus
e288409	ENSG00000163071.10	ENSG00000163071	SPATA18	-0.0481314498546146	-2.81045321921923	-0.351611834616597	0.725330367112444	0.998591218466416	Exon	Hippocampus
e800997	ENSG00000100697.14	ENSG00000100697	DICER1	0.0146389203056026	-0.356059839189358	0.35160637646103	0.725334457620811	0.998591218466416	Exon	Hippocampus
e941854	ENSG00000275832.4	ENSG00000275832	ARHGAP23	0.0212056843170379	-0.792329646176761	0.351600850625573	0.725338598858571	0.998591218466416	Exon	Hippocampus
e344822	ENSG00000172795.15	ENSG00000172795	DCP2	-0.0140122401530664	-0.656553379317077	-0.351599847862563	0.725339350362094	0.998591218466416	Exon	Hippocampus
e36236	ENSG00000162374.16	ENSG00000162374	ELAVL4	0.027355018375149	-0.164058813107236	0.3515955329391	0.725342584110441	0.998591218466416	Exon	Hippocampus
e1164642	ENSG00000165376.10	ENSG00000165376	CLDN2	0.135842281201207	-1.570561184846	0.351594749526512	0.725343171226634	0.998591218466416	Exon	Hippocampus
e1164646	ENSG00000165376.10	ENSG00000165376	CLDN2	0.135842281201207	-1.570561184846	0.351594749526512	0.725343171226634	0.998591218466416	Exon	Hippocampus
e523279	ENSG00000187954.12	ENSG00000187954	CYHR1	-0.0134356315572999	-0.599477487110257	-0.351590702846006	0.725346203950019	0.998591218466416	Exon	Hippocampus
e699065	ENSG00000134294.13	ENSG00000134294	SLC38A2	0.0160147624972048	1.48860286007557	0.351582522155975	0.725352334857409	0.998591218466416	Exon	Hippocampus
e232644	ENSG00000163618.17	ENSG00000163618	CADPS	0.0275406402292823	0.7460113495408	0.351581822197638	0.72535285943253	0.998591218466416	Exon	Hippocampus
e741651	ENSG00000175727.13	ENSG00000175727	MLXIP	-0.0234213504688292	-2.68358403253888	-0.351570788021743	0.725361128876308	0.998591218466416	Exon	Hippocampus
e694467	ENSG00000087502.17	ENSG00000087502	ERGIC2	0.0153667786581044	-0.491324086145552	0.35157048769181	0.725361353955777	0.998591218466416	Exon	Hippocampus
e109261	ENSG00000186487.17	ENSG00000186487	MYT1L	-0.0243935817251441	1.52501092270001	-0.351568669561895	0.725362716536806	0.998591218466416	Exon	Hippocampus
e973208	ENSG00000177728.15	ENSG00000177728	TMEM94	0.0140706001851744	0.725336394096786	0.35156335765379	0.72536669750332	0.998591218466416	Exon	Hippocampus
e986596	ENSG00000101596.14	ENSG00000101596	SMCHD1	0.0131366832259047	-0.216664844769955	0.351560296849856	0.725368991401425	0.998591218466416	Exon	Hippocampus
e510101	ENSG00000164924.17	ENSG00000164924	YWHAZ	0.0195881914546027	-0.48032579008555	0.351540198597861	0.725384053957311	0.998591218466416	Exon	Hippocampus
e831399	ENSG00000074410.13	ENSG00000074410	CA12	-0.0716893310291894	-3.07182074691888	-0.351534602158638	0.725388248205657	0.998591218466416	Exon	Hippocampus
e975154	ENSG00000132481.6	ENSG00000132481	TRIM47	0.0305065947656386	-2.7743894755278	0.35153459408907	0.725388254253397	0.998591218466416	Exon	Hippocampus
e1175183	ENSG00000089820.15	ENSG00000089820	ARHGAP4	0.0345623893119017	-2.68257988184055	0.351530106848769	0.725391617219195	0.998591218466416	Exon	Hippocampus
e946174	ENSG00000131473.16	ENSG00000131473	ACLY	0.0110389152194444	1.01781440186502	0.351529332361694	0.725392197659685	0.998591218466416	Exon	Hippocampus
e1039929	ENSG00000121289.17	ENSG00000121289	CEP89	-0.0192187835778469	-1.80499325682794	-0.351525230428658	0.725395271862139	0.998591218466416	Exon	Hippocampus
e201068	ENSG00000227110.6	ENSG00000227110	LMCD1-AS1	0.0191635091788712	0.430660549347828	0.351524715069598	0.725395658099399	0.998591218466416	Exon	Hippocampus
e115493	ENSG00000084754.10	ENSG00000084754	HADHA	-0.0159810798754272	0.507003849421239	-0.351524567842665	0.725395768439041	0.998591218466416	Exon	Hippocampus
e30592	ENSG00000243710.7	ENSG00000243710	CFAP57	0.0428785283021666	-2.79817023223927	0.351523851115868	0.725396305592047	0.998591218466416	Exon	Hippocampus
e662028	ENSG00000166037.10	ENSG00000166037	CEP57	0.0176669112499436	-2.05445598858556	0.351521717347916	0.72539790475152	0.998591218466416	Exon	Hippocampus
e696443	ENSG00000139117.13	ENSG00000139117	CPNE8	0.0235436242100826	0.557312058910172	0.351511205969591	0.725405782556436	0.998591218466416	Exon	Hippocampus
e1142497	ENSG00000008735.13	ENSG00000008735	MAPK8IP2	-0.0193697354072801	1.71060094140653	-0.35150763184208	0.725408461210775	0.998591218466416	Exon	Hippocampus
e11131	ENSG00000132906.17	ENSG00000132906	CASP9	0.0272933731781778	-2.98114584313765	0.351506478521593	0.725409325575432	0.998591218466416	Exon	Hippocampus
e11136	ENSG00000132906.17	ENSG00000132906	CASP9	0.0272933731781778	-2.98114584313765	0.351506478521593	0.725409325575432	0.998591218466416	Exon	Hippocampus
e236833	ENSG00000064225.12	ENSG00000064225	ST3GAL6	0.0164534815203034	-0.913130870748537	0.351488504878837	0.725422796101684	0.998591218466416	Exon	Hippocampus
e317465	ENSG00000164303.10	ENSG00000164303	ENPP6	-0.0352570802568923	-1.89269568479394	-0.351478263587933	0.725430471577688	0.998591218466416	Exon	Hippocampus
e252911	ENSG00000114120.11	ENSG00000114120	SLC25A36	0.0272374770968764	-2.90832728205861	0.351474176651477	0.72543353459603	0.998591218466416	Exon	Hippocampus
e608431	ENSG00000185627.17	ENSG00000185627	PSMD13	-0.0115836645473875	0.585842726706555	-0.351471923583903	0.725435223194589	0.998591218466416	Exon	Hippocampus
e473188	ENSG00000064393.15	ENSG00000064393	HIPK2	0.0226062781676855	1.4617805041364	0.351469215664621	0.725437252691017	0.998591218466416	Exon	Hippocampus
e17090	ENSG00000001460.17	ENSG00000001460	STPG1	-0.0230528914186504	-1.94263237897808	-0.351464417056492	0.725440849094721	0.998591218466416	Exon	Hippocampus
e58920	ENSG00000177551.5	ENSG00000177551	NHLH2	0.0422543960856742	-2.8202406033107	0.35146202521523	0.725442641705711	0.998591218466416	Exon	Hippocampus
e586920	ENSG00000107758.15	ENSG00000107758	PPP3CB	0.0179162541313765	2.23953920063182	0.351456979233606	0.725446423517701	0.998591218466416	Exon	Hippocampus
e467023	ENSG00000008311.14	ENSG00000008311	AASS	-0.0207106798049857	-0.231785480003254	-0.351452741044863	0.725449599918334	0.998591218466416	Exon	Hippocampus
e704997	ENSG00000184271.16	ENSG00000184271	POU6F1	-0.0226038509840742	-2.05542570972872	-0.351449846184157	0.725451769535944	0.998591218466416	Exon	Hippocampus
e760834	ENSG00000125257.13	ENSG00000125257	ABCC4	-0.0242391796275509	-1.36529110268311	-0.351449344784713	0.725452145321111	0.998591218466416	Exon	Hippocampus
e335439	ENSG00000083312.17	ENSG00000083312	TNPO1	0.0140821865062908	1.09252177561543	0.351437393470856	0.725461102523555	0.998591218466416	Exon	Hippocampus
e1122006	ENSG00000100030.14	ENSG00000100030	MAPK1	0.0138840302501321	3.40237512976673	0.351437127947246	0.725461301527101	0.998591218466416	Exon	Hippocampus
e210309	ENSG00000170266.15	ENSG00000170266	GLB1	0.0128451434982329	-0.634538414463708	0.351432396253928	0.725464847820335	0.998591218466416	Exon	Hippocampus
e25316	ENSG00000116560.10	ENSG00000116560	SFPQ	0.0099770834095093	2.16647533694207	0.351425477902022	0.725470032973565	0.998591218466416	Exon	Hippocampus
e1056850	ENSG00000007047.14	ENSG00000007047	MARK4	0.0169985569918133	2.03257783426304	0.351424202500055	0.725470988860785	0.998591218466416	Exon	Hippocampus
e331830	ENSG00000086200.16	ENSG00000086200	IPO11	-0.0139245443572195	-0.413422222194696	-0.351422179714149	0.725472504897588	0.998591218466416	Exon	Hippocampus
e129179	ENSG00000186889.9	ENSG00000186889	TMEM17	0.0161849640069525	0.751763608237647	0.351418242728529	0.725475455591153	0.998591218466416	Exon	Hippocampus
e609382	ENSG00000070047.11	ENSG00000070047	PHRF1	-0.0144463019289729	-0.591996431669771	-0.351416923863402	0.725476444055635	0.998591218466416	Exon	Hippocampus
e444197	ENSG00000196313.11	ENSG00000196313	POM121	-0.017276466139909	-0.461852720694662	-0.351408744488624	0.725482574352661	0.998591218466416	Exon	Hippocampus
e740242	ENSG00000157895.11	ENSG00000157895	C12orf43	0.0172454920137366	-1.65214802615197	0.351404968801079	0.725485404169793	0.998591218466416	Exon	Hippocampus
e140009	ENSG00000172071.11	ENSG00000172071	EIF2AK3	0.0218181353078943	-2.07129981905699	0.351402686484853	0.725487114730947	0.998591218466416	Exon	Hippocampus
e104149	ENSG00000231940.1	ENSG00000231940	RPS7P3	-0.0239603307752237	-2.60161724382218	-0.351401800731636	0.725487778589826	0.998591218466416	Exon	Hippocampus
e84940	ENSG00000057252.12	ENSG00000057252	SOAT1	-0.0189624176282286	-1.25578549455816	-0.351397879269103	0.725490717670231	0.998591218466416	Exon	Hippocampus
e1132252	ENSG00000100360.14	ENSG00000100360	IFT27	-0.0210898565236355	-2.23031244324472	-0.351385786915402	0.72549978074294	0.998591218466416	Exon	Hippocampus
e168057	ENSG00000138433.15	ENSG00000138433	CIR1	0.0153670387290716	-0.206927202071256	0.351383706347388	0.72550134010737	0.998591218466416	Exon	Hippocampus
e87310	ENSG00000121481.10	ENSG00000121481	RNF2	0.0223666545441494	-2.29688320144122	0.351382459229528	0.72550227480999	0.998591218466416	Exon	Hippocampus
e377603	ENSG00000278637.1	ENSG00000278637	HIST1H4A	-0.031157127127417	-1.81741886687869	-0.351373869278887	0.725508712905	0.998591218466416	Exon	Hippocampus
e197230	ENSG00000130294.14	ENSG00000130294	KIF1A	-0.0196607344045817	1.70376932326901	-0.3513733332549	0.725509114651069	0.998591218466416	Exon	Hippocampus
e631536	ENSG00000165915.13	ENSG00000165915	SLC39A13	0.0212382772903528	-2.26488833960633	0.351369231631568	0.725512188790353	0.998591218466416	Exon	Hippocampus
e532581	ENSG00000198722.14	ENSG00000198722	UNC13B	0.0123355319433226	2.48036008793035	0.351366328891479	0.72551436437734	0.998591218466416	Exon	Hippocampus
e189584	ENSG00000085449.14	ENSG00000085449	WDFY1	-0.0156596978270769	-1.46177988563318	-0.351363561376632	0.725516438615857	0.998591218466416	Exon	Hippocampus
e574049	ENSG00000099246.16	ENSG00000099246	RAB18	-0.0106045314541282	1.17971160311073	-0.351359404975575	0.725519553821433	0.998591218466416	Exon	Hippocampus
e1029006	ENSG00000123159.15	ENSG00000123159	GIPC1	0.0140260955517307	-0.131185272181134	0.351343431329305	0.72553152604635	0.998591218466416	Exon	Hippocampus
e521412	ENSG00000178209.14	ENSG00000178209	PLEC	-0.013852114978843	1.65403411787302	-0.351331223876186	0.725540675560318	0.998591218466416	Exon	Hippocampus
e226587	ENSG00000162244.10	ENSG00000162244	RPL29	-0.0164487433388498	1.86910617072288	-0.351325368668495	0.725545064065801	0.998591218466416	Exon	Hippocampus
e993593	ENSG00000170558.8	ENSG00000170558	CDH2	-0.0152256139497131	0.410535952539172	-0.351317219378468	0.725551172011759	0.998591218466416	Exon	Hippocampus
e619511	ENSG00000050165.17	ENSG00000050165	DKK3	-0.0181906571131751	3.12701903343893	-0.351316992665243	0.725551341935049	0.998591218466416	Exon	Hippocampus
e688821	ENSG00000070018.8	ENSG00000070018	LRP6	0.012959937836435	0.42025339504351	0.351315547720555	0.725552424932421	0.998591218466416	Exon	Hippocampus
e749363	ENSG00000102699.5	ENSG00000102699	PARP4	-0.0246257909950527	-1.85437141097162	-0.351313534095763	0.725553934160908	0.998591218466416	Exon	Hippocampus
e1037205	ENSG00000250067.11	ENSG00000250067	YJEFN3	0.0237965811063566	-0.263211857053424	0.351310183274362	0.725556445631719	0.998591218466416	Exon	Hippocampus
e729654	ENSG00000111670.14	ENSG00000111670	GNPTAB	0.0182714607667203	-0.611840704363496	0.351305553913371	0.725559915384341	0.998591218466416	Exon	Hippocampus
e328754	ENSG00000170571.11	ENSG00000170571	EMB	-0.0224859074995855	-0.8455346220411	-0.351305157826259	0.725560212255878	0.998591218466416	Exon	Hippocampus
e376879	ENSG00000137261.13	ENSG00000137261	KIAA0319	0.0228461630871689	-0.427402858571653	0.351300376879028	0.725563795630349	0.998591218466416	Exon	Hippocampus
e151961	ENSG00000169967.16	ENSG00000169967	MAP3K2	-0.0132684187653998	-0.147786641407107	-0.351290580438993	0.725571138192717	0.998591218466416	Exon	Hippocampus
e9437	ENSG00000177674.15	ENSG00000177674	AGTRAP	-0.034758532735129	-2.08688646146523	-0.351280360722861	0.725578798033155	0.998591218466416	Exon	Hippocampus
e28692	ENSG00000131236.16	ENSG00000131236	CAP1	0.0100684231683794	1.32021637954075	0.351272575297177	0.725584633352526	0.998591218466416	Exon	Hippocampus
e1001998	ENSG00000172175.12	ENSG00000172175	MALT1	-0.0212888853948019	-2.45901984551284	-0.351272127295785	0.725584969138275	0.998591218466416	Exon	Hippocampus
e672920	ENSG00000196914.8	ENSG00000196914	ARHGEF12	0.0101012131420987	2.2945872539713	0.351271674474943	0.725585308536349	0.998591218466416	Exon	Hippocampus
e784455	ENSG00000100575.13	ENSG00000100575	TIMM9	0.0117576138246174	-0.281951812901845	0.351258059997813	0.725595512878394	0.998591218466416	Exon	Hippocampus
e564406	ENSG00000176978.13	ENSG00000176978	DPP7	-0.016288662095465	0.910235195539315	-0.351249667441331	0.725601803303502	0.998591218466416	Exon	Hippocampus
e555488	ENSG00000167110.16	ENSG00000167110	GOLGA2	0.0101929966644277	0.437177684002456	0.35124610607282	0.725604472641396	0.998591218466416	Exon	Hippocampus
e1034484	ENSG00000105643.9	ENSG00000105643	ARRDC2	0.0227871681571057	1.24036014400085	0.351244310525599	0.725605818451789	0.998591218466416	Exon	Hippocampus
e1147515	ENSG00000123130.16	ENSG00000123130	ACOT9	-0.0108025681504584	1.14156622999148	-0.351243853551014	0.72560616096653	0.998591218466416	Exon	Hippocampus
e488876	ENSG00000241852.9	ENSG00000241852	C8orf58	-0.0230171580835304	-2.52036506397953	-0.351227090637442	0.725618725259119	0.998591218466416	Exon	Hippocampus
e464183	ENSG00000091129.19	ENSG00000091129	NRCAM	0.0169951615415506	5.87964545277937	0.351226291662523	0.725619324115973	0.998591218466416	Exon	Hippocampus
e932418	ENSG00000212719.10	ENSG00000212719	C17orf51	-0.0314237411623714	-2.48538493795693	-0.351215125338305	0.725627693645128	0.998591218466416	Exon	Hippocampus
e133189	ENSG00000124374.8	ENSG00000124374	PAIP2B	0.0264723142541278	1.00108071311138	0.351212041172425	0.725630005335215	0.998591218466416	Exon	Hippocampus
e659671	ENSG00000074266.18	ENSG00000074266	EED	-0.0162394844737992	-0.465539805201653	-0.351210970937355	0.72563080751438	0.998591218466416	Exon	Hippocampus
e136387	ENSG00000115307.16	ENSG00000115307	AUP1	0.010614711135436	1.00419358351986	0.351210934475499	0.72563083484384	0.998591218466416	Exon	Hippocampus
e912877	ENSG00000108963.17	ENSG00000108963	DPH1	0.0141484587745928	-0.386983635725038	0.351210681356246	0.725631024565749	0.998591218466416	Exon	Hippocampus
e1069752	ENSG00000182986.12	ENSG00000182986	ZNF320	0.0172662069936282	-1.24688533395214	0.351205150488097	0.725635170152945	0.998591218466416	Exon	Hippocampus
e734431	ENSG00000111229.15	ENSG00000111229	ARPC3	-0.0130123641900891	1.27229813308705	-0.351196310828648	0.725641795816535	0.998591218466416	Exon	Hippocampus
e1002944	ENSG00000081913.13	ENSG00000081913	PHLPP1	0.0169781673302022	-0.393545014086598	0.351194361026337	0.725643257270881	0.998591218466416	Exon	Hippocampus
e173190	ENSG00000061676.14	ENSG00000061676	NCKAP1	0.0153973219749279	1.69639006201738	0.351184448868281	0.725650686842909	0.998591218466416	Exon	Hippocampus
e721351	ENSG00000080371.5	ENSG00000080371	RAB21	0.0136080948187196	1.21401383684413	0.351179265208141	0.725654572220693	0.998591218466416	Exon	Hippocampus
e825422	ENSG00000138592.13	ENSG00000138592	USP8	0.0115891200252415	0.648606161252968	0.351176921510815	0.725656328925675	0.998591218466416	Exon	Hippocampus
e740382	ENSG00000089041.16	ENSG00000089041	P2RX7	-0.0289682379621514	-2.40863589881239	-0.351176106588433	0.725656939746443	0.998591218466416	Exon	Hippocampus
e622623	ENSG00000134333.13	ENSG00000134333	LDHA	0.0164686053250372	3.94313780767427	0.351174668192838	0.725658017888696	0.998591218466416	Exon	Hippocampus
e420928	ENSG00000146433.8	ENSG00000146433	TMEM181	-0.0144141038406044	0.101840761497405	-0.351172085268913	0.725659953907827	0.998591218466416	Exon	Hippocampus
e331565	ENSG00000164182.10	ENSG00000164182	NDUFAF2	0.0135819924168149	0.651145754380088	0.351170921759111	0.725660826011994	0.998591218466416	Exon	Hippocampus
e812965	ENSG00000198838.13	ENSG00000198838	RYR3	-0.0169776644893925	0.580252672157633	-0.351158697533909	0.72566998865321	0.998591218466416	Exon	Hippocampus
e1036132	ENSG00000051128.18	ENSG00000051128	HOMER3	-0.0256707492157756	-0.579302691954166	-0.351152977912881	0.725674275796159	0.998591218466416	Exon	Hippocampus
e632374	ENSG00000149177.12	ENSG00000149177	PTPRJ	-0.0119049647001681	0.558689235847841	-0.351141141419613	0.725683147869183	0.998591218466416	Exon	Hippocampus
e671116	ENSG00000137700.16	ENSG00000137700	SLC37A4	0.0182827888424634	-1.11493795726403	0.35113177290777	0.725690170086788	0.998591218466416	Exon	Hippocampus
e844006	ENSG00000058335.15	ENSG00000058335	RASGRF1	-0.0203105287012408	0.896581125345044	-0.351125442717485	0.725694914927506	0.998591218466416	Exon	Hippocampus
e89590	ENSG00000118200.14	ENSG00000118200	CAMSAP2	0.0228042916624257	-0.179114058663475	0.351123189248822	0.725696604034079	0.998591218466416	Exon	Hippocampus
e850108	ENSG00000196547.14	ENSG00000196547	MAN2A2	0.0152822191933265	0.745040839685883	0.351121441838634	0.725697913821148	0.998591218466416	Exon	Hippocampus
e843170	ENSG00000140395.8	ENSG00000140395	WDR61	0.0181089719407789	-1.58361986448144	0.351121000890178	0.725698244338167	0.998591218466416	Exon	Hippocampus
e732873	ENSG00000076555.15	ENSG00000076555	ACACB	-0.0223528025338768	-1.67198685076629	-0.351119575448068	0.725699312791921	0.998591218466416	Exon	Hippocampus
e500559	ENSG00000198363.16	ENSG00000198363	ASPH	-0.0179660636795694	0.0873096544716725	-0.351118281227305	0.725700282887924	0.998591218466416	Exon	Hippocampus
e950906	ENSG00000108309.12	ENSG00000108309	RUNDC3A	-0.0223882178033265	2.2049540997926	-0.351109660586084	0.725706744586287	0.998591218466416	Exon	Hippocampus
e720626	ENSG00000111596.11	ENSG00000111596	CNOT2	0.0128430370482011	-0.983676980151158	0.351102894934015	0.725711815870446	0.998591218466416	Exon	Hippocampus
e798510	ENSG00000100796.17	ENSG00000100796	PPP4R3A	-0.0098860419977424	0.755750536286888	-0.351095386225851	0.725717444136284	0.998591218466416	Exon	Hippocampus
e91957	ENSG00000163485.15	ENSG00000163485	ADORA1	0.0277690495746473	-2.09177903627359	0.351093552274624	0.725718818804441	0.998591218466416	Exon	Hippocampus
e1068409	ENSG00000105366.15	ENSG00000105366	SIGLEC8	-0.0417716315619987	-3.05110469577784	-0.351086112047014	0.725724395757914	0.998591218466416	Exon	Hippocampus
e481739	ENSG00000104728.15	ENSG00000104728	ARHGEF10	0.0194667935674403	-0.632848102638031	0.351085447444952	0.72572489392279	0.998591218466416	Exon	Hippocampus
e197997	ENSG00000115677.16	ENSG00000115677	HDLBP	-0.0106857840305033	2.24700200951713	-0.351085237146048	0.725725051556281	0.998591218466416	Exon	Hippocampus
e186633	ENSG00000135912.10	ENSG00000135912	TTLL4	-0.0236341424553081	-2.43965704880671	-0.351084003786751	0.725725976044131	0.998591218466416	Exon	Hippocampus
e487581	ENSG00000158856.17	ENSG00000158856	DMTN	0.0212631904951328	2.47307251832524	0.351075103321987	0.72573264756818	0.998591218466416	Exon	Hippocampus
e755291	ENSG00000136167.13	ENSG00000136167	LCP1	-0.0393180759546042	0.924235702060188	-0.351067581956816	0.725738285376422	0.998591218466416	Exon	Hippocampus
e755307	ENSG00000136167.13	ENSG00000136167	LCP1	-0.0393180759546042	0.924235702060188	-0.351067581956816	0.725738285376422	0.998591218466416	Exon	Hippocampus
e971642	ENSG00000109062.10	ENSG00000109062	SLC9A3R1	-0.0160977147609962	0.561819927600634	-0.35106143260413	0.72574289477297	0.998591218466416	Exon	Hippocampus
e442981	ENSG00000198039.11	ENSG00000198039	ZNF273	0.0334276054011337	-2.98725659781256	0.351052825931026	0.725749346130423	0.998591218466416	Exon	Hippocampus
e1041467	ENSG00000221857.7	ENSG00000221857		0.02675057252706	-0.604186989708921	0.35105018420761	0.725751326307383	0.998591218466416	Exon	Hippocampus
e964105	ENSG00000141376.21	ENSG00000141376	BCAS3	0.0168233323974103	-1.24404030173555	0.351048702372524	0.725752437058723	0.998591218466416	Exon	Hippocampus
e1001093	ENSG00000091164.12	ENSG00000091164	TXNL1	0.0102572137224037	2.29280032643498	0.351030163788809	0.725766333226677	0.998591218466416	Exon	Hippocampus
e911858	ENSG00000197879.14	ENSG00000197879	MYO1C	-0.0272365229663679	-2.32585969150528	-0.351027092747717	0.725768635229123	0.998591218466416	Exon	Hippocampus
e735510	ENSG00000111271.14	ENSG00000111271	ACAD10	-0.0164796033103825	-1.65863456297815	-0.351019864759188	0.725774053221564	0.998591218466416	Exon	Hippocampus
e1166426	ENSG00000072315.3	ENSG00000072315	TRPC5	0.0253385778015453	-0.511391205211293	0.351019629323742	0.725774229700696	0.998591218466416	Exon	Hippocampus
e444041	ENSG00000185274.11	ENSG00000185274	WBSCR17	-0.0254953316359981	1.43580384721237	-0.351016270484387	0.725776747441498	0.998591218466416	Exon	Hippocampus
e681049	ENSG00000111203.11	ENSG00000111203	ITFG2	-0.0161615827810915	-0.939288478011504	-0.351012478190182	0.725779590097802	0.998591218466416	Exon	Hippocampus
e566599	ENSG00000107929.14	ENSG00000107929	LARP4B	-0.0119369597290647	-0.715561807555657	-0.351010671646566	0.725780944261635	0.998591218466416	Exon	Hippocampus
e243109	ENSG00000180353.10	ENSG00000180353	HCLS1	-0.0301850464650703	-1.56833026176829	-0.351009574199665	0.725781766895336	0.998591218466416	Exon	Hippocampus
e708435	ENSG00000270175.1	ENSG00000270175		0.0151923253973561	-1.36732400272036	0.351009120798856	0.725782106759513	0.998591218466416	Exon	Hippocampus
e218553	ENSG00000047849.21	ENSG00000047849	MAP4	0.0166319776589818	2.63601322512005	0.351008001655122	0.725782945657374	0.998591218466416	Exon	Hippocampus
e233244	ENSG00000163638.13	ENSG00000163638	ADAMTS9	-0.0432866379885658	-2.81824415909922	-0.351006589832329	0.725784003944717	0.998591218466416	Exon	Hippocampus
e944251	ENSG00000008838.18	ENSG00000008838	MED24	0.0184482179570309	-0.960836154011822	0.351005802977039	0.725784593763297	0.998591218466416	Exon	Hippocampus
e853777	ENSG00000206172.8	ENSG00000206172	HBA1	0.0510615293021956	0.0858719017076384	0.351004784480876	0.725785357217722	0.998591218466416	Exon	Hippocampus
e853779	ENSG00000206172.8	ENSG00000206172	HBA1	0.0510615293021956	0.0858719017076384	0.351004784480876	0.725785357217722	0.998591218466416	Exon	Hippocampus
e744291	ENSG00000119242.8	ENSG00000119242	CCDC92	-0.01523010275676	-0.0633282222744666	-0.350992544434544	0.725794532254073	0.998591218466416	Exon	Hippocampus
e960735	ENSG00000108960.7	ENSG00000108960	MMD	-0.0275589257047898	1.63375379783601	-0.350991271090943	0.725795486744055	0.998591218466416	Exon	Hippocampus
e676470	ENSG00000134909.18	ENSG00000134909	ARHGAP32	0.0172742200153057	0.914129526018017	0.350990376025592	0.725796157679406	0.998591218466416	Exon	Hippocampus
e618240	ENSG00000166478.9	ENSG00000166478	ZNF143	0.0162542553808121	-1.51694390795671	0.350989699144815	0.725796665065115	0.998591218466416	Exon	Hippocampus
e739377	ENSG00000089157.15	ENSG00000089157	RPLP0	0.0147691863080157	2.4745488767518	0.350988402598423	0.725797636948733	0.998591218466416	Exon	Hippocampus
e169815	ENSG00000237298.9	ENSG00000237298	TTN-AS1	-0.0201735377228336	-2.08969697183271	-0.350981282747082	0.725802973955699	0.998591218466416	Exon	Hippocampus
e126053	ENSG00000179915.22	ENSG00000179915	NRXN1	-0.0181281756368053	1.56740228700999	-0.350975036838455	0.725807655870338	0.998591218466416	Exon	Hippocampus
e1048023	ENSG00000104823.8	ENSG00000104823	ECH1	-0.0131958530194944	-0.442467699708012	-0.350970930410393	0.725810734042277	0.998591218466416	Exon	Hippocampus
e91663	ENSG00000117153.15	ENSG00000117153	KLHL12	0.0112077971198237	0.0570043269051063	0.350969082703638	0.725812119081771	0.998591218466416	Exon	Hippocampus
e892416	ENSG00000125107.17	ENSG00000125107	CNOT1	0.0255425433132089	-3.02907457982224	0.350967665343034	0.725813181534747	0.998591218466416	Exon	Hippocampus
e753813	ENSG00000239827.8	ENSG00000239827	SUGT1P3	0.0293741562464958	-3.01858112325946	0.350957970049667	0.725820449137214	0.998591218466416	Exon	Hippocampus
e858256	ENSG00000197774.12	ENSG00000197774	EME2	-0.0237706056802894	-2.16621210913146	-0.350957858591536	0.725820532686495	0.998591218466416	Exon	Hippocampus
e418708	ENSG00000131018.22	ENSG00000131018	SYNE1	-0.0209305319653901	0.334833993376708	-0.350950993999384	0.725825678407439	0.998591218466416	Exon	Hippocampus
e580091	ENSG00000227345.8	ENSG00000227345	PARG	0.0157993594524721	-1.25086036982783	0.350934551508788	0.725838003803213	0.998591218466416	Exon	Hippocampus
e581845	ENSG00000151151.5	ENSG00000151151	IPMK	-0.0154850964864676	-1.35307420823663	-0.350931306419205	0.725840436351475	0.998591218466416	Exon	Hippocampus
e65883	ENSG00000143418.19	ENSG00000143418	CERS2	-0.0221665441964419	0.74489659625773	-0.350928277892548	0.725842706564731	0.998591218466416	Exon	Hippocampus
e862338	ENSG00000263072.6	ENSG00000263072	ZNF213-AS1	-0.0199424517088323	-2.34597659523773	-0.350925450262543	0.725844826186071	0.998591218466416	Exon	Hippocampus
e510146	ENSG00000164924.17	ENSG00000164924	YWHAZ	0.0195583154621296	-0.480658542537577	0.350920085395945	0.725848847752574	0.998591218466416	Exon	Hippocampus
e1024976	ENSG00000197857.13	ENSG00000197857	ZNF44	-0.0112406935675703	1.65075302623988	-0.350919160687423	0.725849540925622	0.998591218466416	Exon	Hippocampus
e1119372	ENSG00000184470.20	ENSG00000184470	TXNRD2	0.0249150591537752	-2.85506540095495	0.350918837453119	0.725849783226143	0.998591218466416	Exon	Hippocampus
e771892	ENSG00000092051.16	ENSG00000092051	JPH4	0.0260198738760124	1.33724443148195	0.350918486503568	0.725850046302395	0.998591218466416	Exon	Hippocampus
e1040999	ENSG00000089351.14	ENSG00000089351	GRAMD1A	-0.0185413333543518	-1.3920834926829	-0.350913428004444	0.725853838221355	0.998591218466416	Exon	Hippocampus
e90866	ENSG00000134375.10	ENSG00000134375	TIMM17A	-0.0110348113366135	1.14582669674636	-0.350910624433294	0.725855939818892	0.998591218466416	Exon	Hippocampus
e599508	ENSG00000197748.12	ENSG00000197748	CFAP43	-0.0485556514936485	-1.6561702113766	-0.350907646865793	0.725858171848882	0.998591218466416	Exon	Hippocampus
e72188	ENSG00000160753.15	ENSG00000160753	RUSC1	0.0204595742128453	0.840835124974675	0.350893118512595	0.725869062557449	0.998591218466416	Exon	Hippocampus
e849059	ENSG00000250021.7	ENSG00000250021	C15orf38-AP3S2	-0.0066472808189401	3.19299013517875	-0.350884704611297	0.725875369790995	0.998591218466416	Exon	Hippocampus
e422119	ENSG00000085511.19	ENSG00000085511	MAP3K4	-0.0104193741496507	-0.138589241722421	-0.350877994489789	0.725880399849531	0.998591218466416	Exon	Hippocampus
e813863	ENSG00000140199.11	ENSG00000140199	SLC12A6	-0.0148609658840395	-1.27728247211307	-0.350877346522679	0.72588088558093	0.998591218466416	Exon	Hippocampus
e199711	ENSG00000224957.5	ENSG00000224957	LINC01266	0.0294945174461713	-1.0214832707022	0.35087434719489	0.72588313394909	0.998591218466416	Exon	Hippocampus
e557099	ENSG00000095319.14	ENSG00000095319	NUP188	-0.0162873856135309	-1.09800252325527	-0.350873592241999	0.725883699880285	0.998591218466416	Exon	Hippocampus
e221900	ENSG00000067560.10	ENSG00000067560	RHOA	-0.0312904037820485	-2.84603109972327	-0.350873433408197	0.725883818946016	0.998591218466416	Exon	Hippocampus
e607043	ENSG00000188385.11	ENSG00000188385	JAKMIP3	0.0175374144594686	0.71291570096794	0.3508725389112	0.725884489483127	0.998591218466416	Exon	Hippocampus
e344832	ENSG00000172795.15	ENSG00000172795	DCP2	-0.0139864834285708	-0.656814676827353	-0.350866344294546	0.725889133127037	0.998591218466416	Exon	Hippocampus
e865377	ENSG00000118898.15	ENSG00000118898	PPL	-0.038186444892111	-1.97435327425014	-0.350865642488841	0.725889659219275	0.998591218466416	Exon	Hippocampus
e83515	ENSG00000234741.7	ENSG00000234741	GAS5	-0.0140651131961741	2.20429194346907	-0.350862998438599	0.725891641270886	0.998591218466416	Exon	Hippocampus
e619482	ENSG00000050165.17	ENSG00000050165	DKK3	-0.0168130498195767	3.63791507186805	-0.350858556568468	0.725894971021085	0.998591218466416	Exon	Hippocampus
e547870	ENSG00000106868.16	ENSG00000106868	SUSD1	0.0187819120360194	-1.33351511146153	0.350858182957737	0.725895251090384	0.998591218466416	Exon	Hippocampus
e1137544	ENSG00000205702.10	ENSG00000205702	CYP2D7	0.0310708484047999	-3.15213132695877	0.35085485919059	0.725897742683015	0.998591218466416	Exon	Hippocampus
e673584	ENSG00000109971.13	ENSG00000109971	HSPA8	-0.0116653074136079	7.29105612545011	-0.350854703468795	0.725897859416679	0.998591218466416	Exon	Hippocampus
e1133546	ENSG00000100129.17	ENSG00000100129	EIF3L	0.0098014097756854	1.41561978287833	0.35085099498963	0.72590063940423	0.998591218466416	Exon	Hippocampus
e987639	ENSG00000154655.15	ENSG00000154655	L3MBTL4	0.0224504661431862	-1.69380132312336	0.350847162130031	0.725903512634906	0.998591218466416	Exon	Hippocampus
e1001107	ENSG00000091157.13	ENSG00000091157	WDR7	0.0152309722862301	-0.0130569879410095	0.350838519030308	0.72590999178529	0.998591218466416	Exon	Hippocampus
e59793	ENSG00000092621.11	ENSG00000092621	PHGDH	-0.0171441823042636	0.769157362029763	-0.350835261068458	0.725912434065215	0.998591218466416	Exon	Hippocampus
e449362	ENSG00000234456.7	ENSG00000234456	MAGI2-AS3	0.0145209742189791	4.20087459504553	0.350830165577021	0.725916253825942	0.998591218466416	Exon	Hippocampus
e327538	ENSG00000132356.11	ENSG00000132356	PRKAA1	-0.01664676902297	-0.30202298239498	-0.350828767310617	0.725917302017124	0.998591218466416	Exon	Hippocampus
e27404	ENSG00000127603.23	ENSG00000127603	MACF1	0.0089963467780877	2.89065203384965	0.350826302437573	0.725919149776563	0.998591218466416	Exon	Hippocampus
e740077	ENSG00000157837.15	ENSG00000157837	SPPL3	0.0092649072482382	2.93808447073053	0.350816606133217	0.725926418498271	0.998591218466416	Exon	Hippocampus
e87199	ENSG00000230470.1	ENSG00000230470		0.0195015021678598	-2.05907964531241	0.350815396864563	0.725927325014181	0.998591218466416	Exon	Hippocampus
e457613	ENSG00000066923.17	ENSG00000066923	STAG3	-0.036035514291998	-2.35118580088702	-0.350814915437154	0.725927685911435	0.998591218466416	Exon	Hippocampus
e1098640	ENSG00000215440.11	ENSG00000215440	NPEPL1	-0.016130932502146	0.395107970177197	-0.350813964171003	0.725928399018792	0.998591218466416	Exon	Hippocampus
e840901	ENSG00000140400.15	ENSG00000140400	MAN2C1	0.0129537205887789	-0.188873221624688	0.350813021928111	0.725929105362187	0.998591218466416	Exon	Hippocampus
e276884	ENSG00000125386.15	ENSG00000125386	FAM193A	0.0103976901117099	-0.466005566378503	0.350797907446917	0.725940435820809	0.998591218466416	Exon	Hippocampus
e136359	ENSG00000115307.16	ENSG00000115307	AUP1	-0.0117415583127967	0.0762780421687688	-0.350797042010299	0.725941084590767	0.998591218466416	Exon	Hippocampus
e730435	ENSG00000166598.13	ENSG00000166598	HSP90B1	-0.0183194006873871	1.56494189923711	-0.350796761484508	0.725941294885477	0.998591218466416	Exon	Hippocampus
e1175665	ENSG00000184216.12	ENSG00000184216	IRAK1	-0.0179302757224375	-1.20345954778316	-0.350794602393683	0.725942913437453	0.998591218466416	Exon	Hippocampus
e90707	ENSG00000134369.15	ENSG00000134369	NAV1	-0.0135972448112912	0.412179155547093	-0.350791987572643	0.725944873627022	0.998591218466416	Exon	Hippocampus
e448137	ENSG00000091073.19	ENSG00000091073	DTX2	-0.0226827912238261	-2.23136556234084	-0.350791657084552	0.725945121376155	0.998591218466416	Exon	Hippocampus
e756607	ENSG00000176124.11	ENSG00000176124	DLEU1	-0.0204915593883187	-1.86963608057011	-0.350784296795609	0.72595063899605	0.998591218466416	Exon	Hippocampus
e710735	ENSG00000170473.16	ENSG00000170473	PYM1	-0.0109708437616016	-0.212739101270509	-0.350778168482004	0.725955233079994	0.998591218466416	Exon	Hippocampus
e471771	ENSG00000105875.13	ENSG00000105875	WDR91	-0.0211274764164372	-1.87342773076944	-0.350776433682551	0.725956533572404	0.998591218466416	Exon	Hippocampus
e800851	ENSG00000100697.14	ENSG00000100697	DICER1	0.0133109663517497	0.964648149660286	0.350775632281561	0.725957134342924	0.998591218466416	Exon	Hippocampus
e21517	ENSG00000060656.19	ENSG00000060656	PTPRU	-0.0279105473311554	-1.05632705338639	-0.350759715450323	0.725969066435853	0.998591218466416	Exon	Hippocampus
e825597	ENSG00000092439.13	ENSG00000092439	TRPM7	0.0149607122797282	0.0911950335596415	0.350755852106893	0.725971962611129	0.998591218466416	Exon	Hippocampus
e1163661	ENSG00000125962.14	ENSG00000125962	ARMCX5	0.011222867914493	0.505740925431485	0.350755848606781	0.725971965235009	0.998591218466416	Exon	Hippocampus
e405587	ENSG00000112249.13	ENSG00000112249	ASCC3	-0.0112129563065036	-0.181127811651168	-0.350740890556091	0.725983178651774	0.998591218466416	Exon	Hippocampus
e1020735	ENSG00000130811.11	ENSG00000130811	EIF3G	0.009649880742479	0.785569344853694	0.350729837227685	0.725991464901593	0.998591218466416	Exon	Hippocampus
e1088105	ENSG00000101019.21	ENSG00000101019	UQCC1	-0.0172433694796134	-1.62376857416039	-0.350722719354487	0.725996800910957	0.998591218466416	Exon	Hippocampus
e936665	ENSG00000280069.1	ENSG00000280069		-0.0118864436510242	1.69814997290915	-0.350720879130558	0.725998180461746	0.998591218466416	Exon	Hippocampus
e352828	ENSG00000094880.10	ENSG00000094880	CDC23	-0.01284059651316	-0.702968331498314	-0.350715034552052	0.726002561941439	0.998591218466416	Exon	Hippocampus
e1107896	ENSG00000205758.11	ENSG00000205758	CRYZL1	-0.0248314491818729	-1.35333145908	-0.350701356371953	0.726012816038282	0.998591218466416	Exon	Hippocampus
e590409	ENSG00000165678.20	ENSG00000165678	GHITM	0.0132575928480636	2.21796437855878	0.350699600699187	0.726014132213919	0.998591218466416	Exon	Hippocampus
e995266	ENSG00000153391.15	ENSG00000153391	INO80C	-0.0163187014404672	-1.66285254216974	-0.350698747259342	0.726014772012672	0.998591218466416	Exon	Hippocampus
e565286	ENSG00000130653.15	ENSG00000130653	PNPLA7	-0.0307508412188192	-3.03288830171197	-0.350678280886453	0.726030115108031	0.998591218466416	Exon	Hippocampus
e377373	ENSG00000079689.13	ENSG00000079689	SCGN	-0.0718798316653976	-1.81581215920091	-0.350677629965685	0.726030603087828	0.998591218466416	Exon	Hippocampus
e377384	ENSG00000079689.13	ENSG00000079689	SCGN	-0.0718798316653976	-1.81581215920091	-0.350677629965685	0.726030603087828	0.998591218466416	Exon	Hippocampus
e407	ENSG00000228794.8	ENSG00000228794	LINC01128	0.0290225581997221	-3.16556560851237	0.350661453319343	0.726042730370177	0.998591218466416	Exon	Hippocampus
e537294	ENSG00000188647.12	ENSG00000188647	PTAR1	-0.0159452329370909	0.0609337592446168	-0.350655416867544	0.726047255785371	0.998591218466416	Exon	Hippocampus
e871510	ENSG00000167186.10	ENSG00000167186	COQ7	0.0112243667076099	-0.531106601894659	0.350652807971751	0.726049211628802	0.998591218466416	Exon	Hippocampus
e741346	ENSG00000139718.10	ENSG00000139718	SETD1B	-0.0233067374576967	-2.43111311170649	-0.350652365388528	0.726049543425862	0.998591218466416	Exon	Hippocampus
e1025659	ENSG00000105576.15	ENSG00000105576	TNPO2	-0.0238193654604507	-2.289690305084	-0.350652131741693	0.726049718586912	0.998591218466416	Exon	Hippocampus
e713491	ENSG00000076108.11	ENSG00000076108	BAZ2A	0.0147319494769073	0.0747358776474134	0.350642766616385	0.72605673947359	0.998591218466416	Exon	Hippocampus
e722254	ENSG00000187109.13	ENSG00000187109	NAP1L1	0.0086777493036322	2.52337479526469	0.350638554133159	0.726059897513334	0.998591218466416	Exon	Hippocampus
e283480	ENSG00000091490.10	ENSG00000091490	SEL1L3	0.0284422005217158	-2.4577722739788	0.350628810690165	0.726067202054156	0.998591218466416	Exon	Hippocampus
e384338	ENSG00000204351.11	ENSG00000204351	SKIV2L	-0.0240058853449757	-2.93870733337113	-0.350618951496725	0.726074593397141	0.998591218466416	Exon	Hippocampus
e658387	ENSG00000137494.13	ENSG00000137494	ANKRD42	-0.0161478272337122	-0.213071304393188	-0.350608988801282	0.726082062360605	0.998591218466416	Exon	Hippocampus
e453186	ENSG00000004766.15	ENSG00000004766	VPS50	-0.0155575531719062	0.415837877905048	-0.350608760009963	0.726082233884172	0.998591218466416	Exon	Hippocampus
e1016058	ENSG00000125730.16	ENSG00000125730	C3	-0.0354912899386463	0.847226036062808	-0.350601659834235	0.726087556852908	0.998591218466416	Exon	Hippocampus
e386006	ENSG00000229391.7	ENSG00000229391	HLA-DRB6	0.0578116085521596	-1.01866009493846	0.350581871083556	0.726102392457392	0.998591218466416	Exon	Hippocampus
e1055203	ENSG00000105771.13	ENSG00000105771	SMG9	0.0138941036636487	-0.11195281091412	0.350577756472376	0.726105477189796	0.998591218466416	Exon	Hippocampus
e911251	ENSG00000167699.13	ENSG00000167699	GLOD4	0.012824526512513	-0.367129896881348	0.350570846152046	0.726110657881095	0.998591218466416	Exon	Hippocampus
e359476	ENSG00000113716.12	ENSG00000113716	HMGXB3	-0.0210706598564516	-1.52863151159146	-0.350568570212645	0.726112364163571	0.998591218466416	Exon	Hippocampus
e236632	ENSG00000080822.16	ENSG00000080822	CLDND1	-0.0245900525088001	3.38358782270021	-0.350566105622071	0.726114211880257	0.998591218466416	Exon	Hippocampus
e825239	ENSG00000140284.10	ENSG00000140284	SLC27A2	-0.0355836869576756	-2.70853466675619	-0.350564096215518	0.726115718344243	0.998591218466416	Exon	Hippocampus
e971277	ENSG00000196169.14	ENSG00000196169	KIF19	-0.0422874334193624	-2.64828047655385	-0.350562860510246	0.726116644760326	0.998591218466416	Exon	Hippocampus
e880293	ENSG00000174943.9	ENSG00000174943	KCTD13	0.0225409308152057	-0.413072257155313	0.350561012260954	0.7261180304053	0.998591218466416	Exon	Hippocampus
e1139945	ENSG00000100416.12	ENSG00000100416	TRMU	0.0122260029195649	-0.303134960823764	0.350559343489244	0.726119281495491	0.998591218466416	Exon	Hippocampus
e793805	ENSG00000119703.13	ENSG00000119703	ZC2HC1C	-0.0178470692595501	0.128369855555763	-0.350556493326433	0.726121418284812	0.998591218466416	Exon	Hippocampus
e242461	ENSG00000183833.16	ENSG00000183833	MAATS1	0.0294958751182008	0.316280301115833	0.350555695666246	0.726122016297267	0.998591218466416	Exon	Hippocampus
e251474	ENSG00000168917.8	ENSG00000168917	SLC35G2	-0.0152871948970616	1.90965483867449	-0.350547094279484	0.726128464838885	0.998591218466416	Exon	Hippocampus
e516795	ENSG00000129292.20	ENSG00000129292	PHF20L1	0.0133474455984111	-0.58491834018144	0.350545506032531	0.726129655564892	0.998591218466416	Exon	Hippocampus
e1048204	ENSG00000068903.19	ENSG00000068903	SIRT2	0.0164861323269715	1.08753833147794	0.350543478929261	0.726131175307216	0.998591218466416	Exon	Hippocampus
e832667	ENSG00000090487.10	ENSG00000090487	SPG21	0.0108355473708323	2.08119284478747	0.35054314318398	0.726131427019367	0.998591218466416	Exon	Hippocampus
e157182	ENSG00000204406.12	ENSG00000204406	MBD5	0.0149451209313112	-0.840559696610704	0.35053810391165	0.726135205024151	0.998591218466416	Exon	Hippocampus
e612434	ENSG00000167244.18	ENSG00000167244	IGF2	0.0485304551700897	-0.561944622475606	0.350533046887914	0.726138996344108	0.998591218466416	Exon	Hippocampus
e143986	ENSG00000071073.12	ENSG00000071073	MGAT4A	0.0154261476310495	-0.617198344407143	0.350532037163853	0.726139753348873	0.998591218466416	Exon	Hippocampus
e489962	ENSG00000147459.17	ENSG00000147459	DOCK5	0.0288528137544136	-0.251023699945982	0.350525545650125	0.726144620137225	0.998591218466416	Exon	Hippocampus
e1010537	ENSG00000176619.11	ENSG00000176619	LMNB2	-0.0158750254716073	-1.58892881572718	-0.350522911247482	0.726146595192843	0.998591218466416	Exon	Hippocampus
e427019	ENSG00000182095.14	ENSG00000182095	TNRC18	-0.0264460570330021	-2.65868099158927	-0.35051475086572	0.726152713178811	0.998591218466416	Exon	Hippocampus
e289861	ENSG00000174780.15	ENSG00000174780	SRP72	0.0099239296012319	0.640471307348566	0.350514739740947	0.726152721519267	0.998591218466416	Exon	Hippocampus
e1011090	ENSG00000065717.14	ENSG00000065717	TLE2	-0.030344811540352	-3.14794879093235	-0.350510706642817	0.726155745212452	0.998591218466416	Exon	Hippocampus
e748597	ENSG00000132953.16	ENSG00000132953	XPO4	-0.0123690979424392	-0.410089961397802	-0.350509433446496	0.726156699753726	0.998591218466416	Exon	Hippocampus
e192130	ENSG00000144524.17	ENSG00000144524	COPS7B	0.0113486564096994	-0.482548323471503	0.350499487257033	0.726164156629714	0.998591218466416	Exon	Hippocampus
e136398	ENSG00000115307.16	ENSG00000115307	AUP1	0.0105965494450993	1.00265322104272	0.350494086486832	0.726168205716286	0.998591218466416	Exon	Hippocampus
e555453	ENSG00000106976.20	ENSG00000106976	DNM1	0.026802387916847	1.48797344899894	0.350491500070612	0.726170144817098	0.998591218466416	Exon	Hippocampus
e1032894	ENSG00000127220.5	ENSG00000127220	ABHD8	0.0182513787868295	1.33865851250617	0.350476028110163	0.72618174456891	0.998591218466416	Exon	Hippocampus
e217411	ENSG00000160799.11	ENSG00000160799	CCDC12	-0.0155893692566397	-1.74757405928499	-0.350469411959426	0.726186704897275	0.998591218466416	Exon	Hippocampus
e510550	ENSG00000104517.12	ENSG00000104517	UBR5	-0.0094553622605985	0.928915880648568	-0.350467981409559	0.726187777425304	0.998591218466416	Exon	Hippocampus
e336037	ENSG00000049860.13	ENSG00000049860	HEXB	0.0173432412811469	0.126140183324399	0.350467903265973	0.726187836012013	0.998591218466416	Exon	Hippocampus
e738326	ENSG00000171435.13	ENSG00000171435	KSR2	-0.0255411753233398	-0.337398056178338	-0.350466733268779	0.726188713195969	0.998591218466416	Exon	Hippocampus
e234723	ENSG00000163412.12	ENSG00000163412	EIF4E3	0.0111890048504675	1.01751175938409	0.350458399589354	0.726194961229838	0.998591218466416	Exon	Hippocampus
e353028	ENSG00000120733.13	ENSG00000120733	KDM3B	-0.0128648163710819	0.133709731767882	-0.350453626729794	0.726198539608044	0.998591218466416	Exon	Hippocampus
e604222	ENSG00000107669.17	ENSG00000107669	ATE1	0.0175480339069329	1.64409310534739	0.350447431297936	0.726203184546948	0.998591218466416	Exon	Hippocampus
e16616	ENSG00000011009.10	ENSG00000011009	LYPLA2	0.0254358207737952	-0.985291186681541	0.350431053985307	0.726215463258085	0.998591218466416	Exon	Hippocampus
e51904	ENSG00000137996.12	ENSG00000137996	RTCA	0.0152705478745387	-0.630749467134371	0.350428481063623	0.726217392284416	0.998591218466416	Exon	Hippocampus
e1049114	ENSG00000090924.14	ENSG00000090924	PLEKHG2	0.0276899909151409	-1.1241627548816	0.350422440067049	0.726221921477495	0.998591218466416	Exon	Hippocampus
e1040107	ENSG00000076650.6	ENSG00000076650	GPATCH1	-0.0157309255369899	-1.11570148720844	-0.350421826288706	0.726222381653865	0.998591218466416	Exon	Hippocampus
e616279	ENSG00000166340.15	ENSG00000166340	TPP1	-0.0249698573473179	-1.70567409243699	-0.350421124832258	0.726222907566452	0.998591218466416	Exon	Hippocampus
e356878	ENSG00000131507.10	ENSG00000131507	NDFIP1	0.0132435890732655	3.88362980413633	0.350419760163851	0.726223930718431	0.998591218466416	Exon	Hippocampus
e546742	ENSG00000070061.14	ENSG00000070061	IKBKAP	-0.0110952380059971	0.405206604471319	-0.350419325888402	0.726224256313955	0.998591218466416	Exon	Hippocampus
e913339	ENSG00000007168.12	ENSG00000007168	PAFAH1B1	0.0105655497036257	2.67189320329195	0.350419170030488	0.726224373167543	0.998591218466416	Exon	Hippocampus
e1125393	ENSG00000100099.20	ENSG00000100099	HPS4	0.012128699531894	-0.407497092378213	0.350411789666535	0.726229906560935	0.998591218466416	Exon	Hippocampus
e594754	ENSG00000155629.14	ENSG00000155629	PIK3AP1	-0.0338899583131509	-2.5165505597577	-0.350410809070034	0.726230641759661	0.998591218466416	Exon	Hippocampus
e1056937	ENSG00000104866.10	ENSG00000104866	PPP1R37	0.0283398010789022	-3.20781535522119	0.350407251126609	0.726233309317164	0.998591218466416	Exon	Hippocampus
e1182755	ENSG00000212907.2	ENSG00000212907	MT-ND4L	0.0153922848005991	7.36813613159507	0.350405458107874	0.726234653628892	0.998591218466416	Exon	Hippocampus
e126787	ENSG00000214595.11	ENSG00000214595	EML6	-0.0235322648110668	-1.86907744923917	-0.350405316142686	0.726234760067006	0.998591218466416	Exon	Hippocampus
e854015	ENSG00000167930.15	ENSG00000167930	FAM234A	-0.0159753117528345	-0.356980941613538	-0.350395021036083	0.726242478816593	0.998591218466416	Exon	Hippocampus
e498238	ENSG00000147481.14	ENSG00000147481	SNTG1	0.0276920152769959	-1.09549410316735	0.350391354406726	0.726245227876347	0.998591218466416	Exon	Hippocampus
e132996	ENSG00000124357.12	ENSG00000124357	NAGK	0.014941976283675	-0.692418623434324	0.35038497220545	0.726250012947846	0.998591218466416	Exon	Hippocampus
e960834	ENSG00000153930.11	ENSG00000153930	ANKFN1	0.0281195226432549	-2.03427018436703	0.350383435457099	0.7262511651304	0.998591218466416	Exon	Hippocampus
e1124262	ENSG00000100031.18	ENSG00000100031	GGT1	0.0317383180018271	-2.96143866656391	0.350370399441084	0.72626093895488	0.998591218466416	Exon	Hippocampus
e617266	ENSG00000166441.12	ENSG00000166441	RPL27A	-0.0129042399559632	3.32627828334938	-0.350364967324981	0.72626501172692	0.998591218466416	Exon	Hippocampus
e153280	ENSG00000136710.9	ENSG00000136710	CCDC115	-0.0162471649360946	-0.783978787163841	-0.350364497458396	0.726265364013476	0.998591218466416	Exon	Hippocampus
e579324	ENSG00000170324.20	ENSG00000170324	FRMPD2	-0.032946628134785	-2.32180468837026	-0.350347913247131	0.726277798207246	0.998591218466416	Exon	Hippocampus
e207704	ENSG00000183960.8	ENSG00000183960	KCNH8	0.0351360560171085	-1.66741306203732	0.350347670387635	0.726277980294348	0.998591218466416	Exon	Hippocampus
e899208	ENSG00000198373.12	ENSG00000198373	WWP2	-0.0248812133104036	-3.12526967907348	-0.350344770491607	0.726280154530733	0.998591218466416	Exon	Hippocampus
e201388	ENSG00000196220.15	ENSG00000196220	SRGAP3	-0.0136192518582193	1.99320897795105	-0.350341421835441	0.726282665233876	0.998591218466416	Exon	Hippocampus
e553129	ENSG00000136895.18	ENSG00000136895	GARNL3	-0.0186411026920115	-0.637564508964003	-0.350338407913392	0.726284924967821	0.998591218466416	Exon	Hippocampus
e401540	ENSG00000146247.13	ENSG00000146247	PHIP	0.0114082274765435	2.04761935934652	0.350331413965098	0.726290168796259	0.998591218466416	Exon	Hippocampus
e930780	ENSG00000166484.19	ENSG00000166484	MAPK7	-0.0156976901020552	-0.757153059705525	-0.350328058486345	0.726292684626536	0.998591218466416	Exon	Hippocampus
e29381	ENSG00000066136.20	ENSG00000066136	NFYC	0.010262807037097	-0.508105623730309	0.350326183995558	0.726294090060859	0.998591218466416	Exon	Hippocampus
e1150451	ENSG00000147044.20	ENSG00000147044	CASK	0.0112014398038677	0.586325234401811	0.350321190121255	0.726297834315492	0.998591218466416	Exon	Hippocampus
e199745	ENSG00000134115.12	ENSG00000134115	CNTN6	0.0348135059449994	-1.93573284521179	0.350319354095725	0.726299210913083	0.998591218466416	Exon	Hippocampus
e407689	ENSG00000203797.9	ENSG00000203797	DDO	-0.025844206410763	0.34122999954757	-0.350315278172753	0.726302266922643	0.998591218466416	Exon	Hippocampus
e871241	ENSG00000157106.16	ENSG00000157106	SMG1	0.0095999468977107	0.258927036598377	0.350314167984151	0.726303099310814	0.998591218466416	Exon	Hippocampus
e689004	ENSG00000111276.10	ENSG00000111276	CDKN1B	-0.0104796474840491	2.52213006564859	-0.350307091715198	0.726308404905766	0.998591218466416	Exon	Hippocampus
e827656	ENSG00000261771.5	ENSG00000261771	DYX1C1-CCPG1	0.0123472341789132	2.74749164838887	0.350298526655031	0.726314826773712	0.998591218466416	Exon	Hippocampus
e927951	ENSG00000108557.17	ENSG00000108557	RAI1	-0.0239516693784428	-2.46805237549362	-0.350294467052929	0.726317870568606	0.998591218466416	Exon	Hippocampus
e824266	ENSG00000166147.13	ENSG00000166147	FBN1	-0.0197176662647321	-0.96267858578771	-0.350287724770725	0.726322925784005	0.998591218466416	Exon	Hippocampus
e568465	ENSG00000237943.6	ENSG00000237943	PRKCQ-AS1	0.0270085659367333	-1.4552771282952	0.350286995507208	0.726323472570521	0.998591218466416	Exon	Hippocampus
e811253	ENSG00000104067.16	ENSG00000104067	TJP1	0.0137013751203646	1.60144220969543	0.350284720468188	0.726325178348045	0.998591218466416	Exon	Hippocampus
e540802	ENSG00000083223.17	ENSG00000083223	ZCCHC6	0.0104877649279958	1.52398429249351	0.350283234338429	0.726326292618346	0.998591218466416	Exon	Hippocampus
e810483	ENSG00000104044.15	ENSG00000104044	OCA2	0.0553642426092834	-2.95002667675167	0.350279489773489	0.72632910022065	0.998591218466416	Exon	Hippocampus
e252319	ENSG00000051382.8	ENSG00000051382	PIK3CB	0.0144210651224905	1.10805308322673	0.350277608618456	0.72633051067567	0.998591218466416	Exon	Hippocampus
e999814	ENSG00000101751.10	ENSG00000101751	POLI	0.0173081479234266	-0.541526550436882	0.350274404843258	0.72633291280881	0.998591218466416	Exon	Hippocampus
e241712	ENSG00000185565.11	ENSG00000185565	LSAMP	-0.013254713384007	2.46315518167415	-0.350274287208167	0.726333001009541	0.998591218466416	Exon	Hippocampus
e422093	ENSG00000085511.19	ENSG00000085511	MAP3K4	0.0151185995371807	-0.184714377733076	0.350268908225522	0.726337034080428	0.998591218466416	Exon	Hippocampus
e464321	ENSG00000135241.16	ENSG00000135241	PNPLA8	0.0120257154216195	0.576131586439757	0.350261088418082	0.726342897254353	0.998591218466416	Exon	Hippocampus
e803693	ENSG00000197102.10	ENSG00000197102	DYNC1H1	0.0097754030216198	5.04627316914914	0.350257034971036	0.726345936474277	0.998591218466416	Exon	Hippocampus
e607226	ENSG00000148814.17	ENSG00000148814	LRRC27	-0.0131959762018238	-0.148082936157195	-0.350253987231711	0.726348221630964	0.998591218466416	Exon	Hippocampus
e100964	ENSG00000203685.9	ENSG00000203685	STUM	-0.0291560407012494	-0.768272978279029	-0.350253222700852	0.726348794866988	0.998591218466416	Exon	Hippocampus
e963937	ENSG00000062725.9	ENSG00000062725	APPBP2	0.0147627008165705	-0.0946413608267778	0.35025236778813	0.726349435870426	0.998591218466416	Exon	Hippocampus
e917837	ENSG00000198920.9	ENSG00000198920	KIAA0753	0.0129237965754463	-0.447505254394561	0.350251454062725	0.726350120971131	0.998591218466416	Exon	Hippocampus
e540925	ENSG00000196730.12	ENSG00000196730	DAPK1	-0.0185011397831806	1.23988247148012	-0.350250894187842	0.72635054075893	0.998591218466416	Exon	Hippocampus
e88846	ENSG00000177888.7	ENSG00000177888	ZBTB41	-0.0151297334004794	0.261238810032648	-0.350250812363871	0.726350602109616	0.998591218466416	Exon	Hippocampus
e480007	ENSG00000186480.12	ENSG00000186480	INSIG1	0.0386765923412506	-2.2110559680425	0.350248382428227	0.726352424048641	0.998591218466416	Exon	Hippocampus
e428626	ENSG00000106415.12	ENSG00000106415	GLCCI1	-0.0183945264242214	0.145453429420743	-0.350247401006436	0.726353159908349	0.998591218466416	Exon	Hippocampus
e521023	ENSG00000180900.17	ENSG00000180900	SCRIB	-0.0148536192166717	-0.523091673705334	-0.350243554238886	0.726356044176529	0.998591218466416	Exon	Hippocampus
e892617	ENSG00000125166.12	ENSG00000125166	GOT2	-0.0150081062183091	1.53956412028873	-0.350242982644368	0.726356472752766	0.998591218466416	Exon	Hippocampus
e112439	ENSG00000230448.5	ENSG00000230448	LINC00276	0.0518439409231511	-2.26899548101139	0.350242409775484	0.726356902284596	0.998591218466416	Exon	Hippocampus
e465149	ENSG00000128573.23	ENSG00000128573	FOXP2	0.0453296142255419	-3.30676809535331	0.350238446764592	0.726359873716149	0.998591218466416	Exon	Hippocampus
e24686	ENSG00000121904.17	ENSG00000121904	CSMD2	0.0225500103656182	-1.67946594870792	0.350237999352018	0.726360209182517	0.998591218466416	Exon	Hippocampus
e249534	ENSG00000196353.11	ENSG00000196353	CPNE4	-0.0375053732683029	-0.795552430809406	-0.350236236268487	0.726361531128953	0.998591218466416	Exon	Hippocampus
e25994	ENSG00000116871.15	ENSG00000116871	MAP7D1	-0.012060192983314	1.0206039191498	-0.350235145813457	0.726362348744135	0.998591218466416	Exon	Hippocampus
e309318	ENSG00000109452.12	ENSG00000109452	INPP4B	0.0147441496089965	-0.20599494196147	0.350226276979848	0.726368998542141	0.998591218466416	Exon	Hippocampus
e390257	ENSG00000137200.12	ENSG00000137200	CMTR1	-0.0130212475530184	-0.55076786738206	-0.350225450212481	0.726369618448387	0.998591218466416	Exon	Hippocampus
e388428	ENSG00000124562.9	ENSG00000124562	SNRPC	0.0173341337872174	-0.939495191001296	0.350224660375696	0.726370210664425	0.998591218466416	Exon	Hippocampus
e55080	ENSG00000134202.10	ENSG00000134202	GSTM3	0.0277470244676295	1.79007588349497	0.350221579319313	0.726372520828094	0.998591218466416	Exon	Hippocampus
e289613	ENSG00000109265.13	ENSG00000109265	KIAA1211	0.0205077259108095	-0.313042040839968	0.350218036630393	0.72637517712507	0.998591218466416	Exon	Hippocampus
e234499	ENSG00000114861.18	ENSG00000114861	FOXP1	0.0162202478326595	0.293879489838129	0.350213733933408	0.726378403278137	0.998591218466416	Exon	Hippocampus
e113603	ENSG00000118961.14	ENSG00000118961	LDAH	0.0143991655615117	-0.994547275781362	0.350210415882242	0.726380891149187	0.998591218466416	Exon	Hippocampus
e1037424	ENSG00000105726.16	ENSG00000105726	ATP13A1	-0.0148814636140761	-0.325202621068505	-0.350208745949779	0.726382143263774	0.998591218466416	Exon	Hippocampus
e521853	ENSG00000178719.16	ENSG00000178719	GRINA	-0.0345292434223811	-2.69574956619097	-0.350202593847493	0.726386756113553	0.998591218466416	Exon	Hippocampus
e521860	ENSG00000178719.16	ENSG00000178719	GRINA	-0.0345292434223811	-2.69574956619097	-0.350202593847493	0.726386756113553	0.998591218466416	Exon	Hippocampus
e1131110	ENSG00000133424.20	ENSG00000133424	LARGE1	-0.0203344077687586	-1.13203619930015	-0.350194846712238	0.726392564934127	0.998591218466416	Exon	Hippocampus
e609276	ENSG00000161328.10	ENSG00000161328	LRRC56	0.0336716750794806	-2.98005277306618	0.350184227558029	0.726400527227058	0.998591218466416	Exon	Hippocampus
e751623	ENSG00000083642.18	ENSG00000083642	PDS5B	0.0152573814987011	1.31140553099408	0.350166161107786	0.726414073606597	0.998591218466416	Exon	Hippocampus
e910928	ENSG00000141252.19	ENSG00000141252	VPS53	-0.016754359636524	-0.738359494972353	-0.350160021624694	0.726418677063298	0.998591218466416	Exon	Hippocampus
e909414	ENSG00000158792.15	ENSG00000158792	SPATA2L	0.0342470444484198	-3.27085804144959	0.3501596833644	0.726418930695137	0.998591218466416	Exon	Hippocampus
e212727	ENSG00000172939.8	ENSG00000172939	OXSR1	-0.0152563464678705	-1.45893220404869	-0.35015789663249	0.726420270409781	0.998591218466416	Exon	Hippocampus
e118795	ENSG00000163811.11	ENSG00000163811	WDR43	-0.0148934642015355	-0.74884028442096	-0.350151316036974	0.726425204632467	0.998591218466416	Exon	Hippocampus
e1001876	ENSG00000049759.17	ENSG00000049759	NEDD4L	0.0206696853989338	0.0190751508607034	0.350145401327012	0.726429639574562	0.998591218466416	Exon	Hippocampus
e547632	ENSG00000283263.1	ENSG00000283263		-0.0204549572679674	0.0927660890756296	-0.3501450575531	0.726429897341905	0.998591218466416	Exon	Hippocampus
e95448	ENSG00000117335.19	ENSG00000117335	CD46	-0.0173079839076789	0.141916619690651	-0.350144039014617	0.726430661059021	0.998591218466416	Exon	Hippocampus
e776791	ENSG00000100852.12	ENSG00000100852	ARHGAP5	0.0231546090952418	-1.20627098600014	0.35014195057318	0.726432227008043	0.998591218466416	Exon	Hippocampus
e1128776	ENSG00000184792.15	ENSG00000184792	OSBP2	0.0140965777125037	-0.640314176648867	0.350134923635081	0.72643749593455	0.998591218466416	Exon	Hippocampus
e530018	ENSG00000147894.14	ENSG00000147894	C9orf72	-0.0181485799002822	-0.96590837732951	-0.350132595055812	0.726439241948675	0.998591218466416	Exon	Hippocampus
e697864	ENSG00000139174.10	ENSG00000139174	PRICKLE1	-0.0221385128141083	-0.361605319959762	-0.350130802940249	0.726440585712829	0.998591218466416	Exon	Hippocampus
e1134867	ENSG00000100242.15	ENSG00000100242	SUN2	-0.0177567349902118	1.35089615981932	-0.35012901467355	0.726441926591868	0.998591218466416	Exon	Hippocampus
e619988	ENSG00000133794.17	ENSG00000133794	ARNTL	-0.0180650704007295	-0.936241927399556	-0.350127592811217	0.726442992734003	0.998591218466416	Exon	Hippocampus
e869952	ENSG00000263335.1	ENSG00000263335		-0.0385145051705553	-3.09045270554461	-0.350125317251442	0.726444698997452	0.998591218466416	Exon	Hippocampus
e573218	ENSG00000099256.18	ENSG00000099256	PRTFDC1	-0.0184186429356762	-1.48748710161686	-0.350124312084904	0.726445452693281	0.998591218466416	Exon	Hippocampus
e855483	ENSG00000140983.13	ENSG00000140983	RHOT2	0.0174649782426208	-1.47977962974525	0.350123719509028	0.726445897019743	0.998591218466416	Exon	Hippocampus
e564133	ENSG00000107331.16	ENSG00000107331	ABCA2	0.0218283521558066	1.61914795566058	0.350118649799935	0.726449698403217	0.998591218466416	Exon	Hippocampus
e393129	ENSG00000112659.13	ENSG00000112659	CUL9	-0.0171243656406165	-1.49347141973269	-0.350117888289039	0.726450269402035	0.998591218466416	Exon	Hippocampus
e741206	ENSG00000188735.12	ENSG00000188735	TMEM120B	-0.0221593899774401	-1.16518596713736	-0.350109994632865	0.726456188260466	0.998591218466416	Exon	Hippocampus
e1092400	ENSG00000185513.14	ENSG00000185513	L3MBTL1	-0.0181767106308748	-1.51522977359153	-0.350089814733106	0.726471319722437	0.998591218466416	Exon	Hippocampus
e1146242	ENSG00000008086.11	ENSG00000008086	CDKL5	-0.028744850214326	-3.1438940642817	-0.350086290714272	0.726473962142835	0.998591218466416	Exon	Hippocampus
e498784	ENSG00000047249.16	ENSG00000047249	ATP6V1H	0.0188700947064523	2.78664476392469	0.350085877687964	0.726474271843193	0.998591218466416	Exon	Hippocampus
e600257	ENSG00000108039.17	ENSG00000108039	XPNPEP1	0.0131757062208542	-0.510230285280026	0.350084619319815	0.726475215408223	0.998591218466416	Exon	Hippocampus
e139663	ENSG00000183281.14	ENSG00000183281	PLGLB1	-0.042687343275706	-1.98495638604734	-0.350080679513702	0.72647816960463	0.998591218466416	Exon	Hippocampus
e493975	ENSG00000147548.16	ENSG00000147548	WHSC1L1	0.0098509250905108	1.24915423344332	0.350079431523618	0.726479105389557	0.998591218466416	Exon	Hippocampus
e735509	ENSG00000111271.14	ENSG00000111271	ACAD10	0.0181869624759585	-1.9430211900834	0.350068268781042	0.726487475607504	0.998591218466416	Exon	Hippocampus
e1134635	ENSG00000100211.10	ENSG00000100211	CBY1	-0.0209512441763198	-2.51318324423685	-0.350067189196315	0.726488285119934	0.998591218466416	Exon	Hippocampus
e708567	ENSG00000267281.2	ENSG00000267281		0.0183682747686995	-0.776874303694207	0.35006513507747	0.726489825374821	0.998591218466416	Exon	Hippocampus
e140579	ENSG00000275111.4	ENSG00000275111	ZNF2	-0.0108235429365589	0.160056475589802	-0.350064292328029	0.726490457300091	0.998591218466416	Exon	Hippocampus
e763507	ENSG00000041515.15	ENSG00000041515	MYO16	0.026944678880984	-1.42824085822463	0.350062927219613	0.726491480910189	0.998591218466416	Exon	Hippocampus
e187776	ENSG00000163521.15	ENSG00000163521	GLB1L	0.0333012865150554	-2.30099591108409	0.350061967850977	0.726492200281495	0.998591218466416	Exon	Hippocampus
e1052305	ENSG00000105323.16	ENSG00000105323	HNRNPUL1	-0.0111120860679148	0.558796621136106	-0.350060609358694	0.726493218931394	0.998591218466416	Exon	Hippocampus
e1028668	ENSG00000123146.19	ENSG00000123146	ADGRE5	0.0302216504907901	-1.97880770255448	0.350060180445429	0.726493540547202	0.998591218466416	Exon	Hippocampus
e136413	ENSG00000115317.11	ENSG00000115317	HTRA2	-0.010378721496505	-0.0671284473664904	-0.350057312764137	0.726495690847136	0.998591218466416	Exon	Hippocampus
e471858	ENSG00000080802.18	ENSG00000080802	CNOT4	0.0121641381087641	1.6644180679125	0.350052201868116	0.726499523202842	0.998591218466416	Exon	Hippocampus
e1026429	ENSG00000179115.10	ENSG00000179115	FARSA	0.0148683640038121	-0.0238016068504174	0.350041282971088	0.726507710654678	0.998591218466416	Exon	Hippocampus
e671156	ENSG00000149428.18	ENSG00000149428	HYOU1	-0.0118869850578673	1.38009298317024	-0.350038932612561	0.726509473057234	0.998591218466416	Exon	Hippocampus
e1176381	ENSG00000102119.10	ENSG00000102119	EMD	-0.0191638134755433	-1.87314616355556	-0.350038336272772	0.726509920219358	0.998591218466416	Exon	Hippocampus
e1140055	ENSG00000075240.16	ENSG00000075240	GRAMD4	-0.0153088252623201	-0.712413295851956	-0.3500295707836	0.726516492984197	0.998591218466416	Exon	Hippocampus
e1026676	ENSG00000104907.12	ENSG00000104907	TRMT1	0.0169677660653419	-1.28030413068241	0.350029358198703	0.72651665239033	0.998591218466416	Exon	Hippocampus
e917945	ENSG00000129235.10	ENSG00000129235	TXNDC17	-0.0157012772127738	-0.64694425852442	-0.350025036938141	0.726519892676895	0.998591218466416	Exon	Hippocampus
e238547	ENSG00000243701.5	ENSG00000243701	DUBR	0.0214879910745693	-1.52044760423409	0.35001773620745	0.726525367122943	0.998591218466416	Exon	Hippocampus
e942270	ENSG00000273559.4	ENSG00000273559	CWC25	-0.0118456516376646	-0.659573525057887	-0.350017666168927	0.726525419641332	0.998591218466416	Exon	Hippocampus
e388908	ENSG00000198755.10	ENSG00000198755	RPL10A	-0.0112678636029072	3.97961213821692	-0.350013531795689	0.726528519803515	0.998591218466416	Exon	Hippocampus
e567785	ENSG00000134461.15	ENSG00000134461	ANKRD16	-0.0148400317755897	-1.45578415517504	-0.350009266598699	0.726531718068677	0.998591218466416	Exon	Hippocampus
e572324	ENSG00000279631.1	ENSG00000279631		-0.0160380369507499	0.333638582297833	-0.350002726158242	0.72653662243829	0.998591218466416	Exon	Hippocampus
e306280	ENSG00000138738.10	ENSG00000138738	PRDM5	0.0264094350709582	-2.36083195863615	0.349995868052226	0.726541765022496	0.998591218466416	Exon	Hippocampus
e694513	ENSG00000087502.17	ENSG00000087502	ERGIC2	-0.013652276341543	-0.508843291310091	-0.349995438893324	0.7265420868298	0.998591218466416	Exon	Hippocampus
e205375	ENSG00000154767.14	ENSG00000154767	XPC	-0.0138489967469032	-0.133194790111256	-0.349990716615781	0.726545627860347	0.998591218466416	Exon	Hippocampus
e291298	ENSG00000083896.12	ENSG00000083896	YTHDC1	-0.0138336518044035	0.432103972713565	-0.349983197413751	0.72655126619503	0.998591218466416	Exon	Hippocampus
e771220	ENSG00000100836.10	ENSG00000100836	PABPN1	0.0130751825126454	1.01505937918873	0.349974306471166	0.726557933159694	0.998591218466416	Exon	Hippocampus
e577002	ENSG00000075407.18	ENSG00000075407	ZNF37A	0.0094585242799707	4.57469768449053	0.349968877355839	0.72656200424784	0.998591218466416	Exon	Hippocampus
e356666	ENSG00000081791.8	ENSG00000081791	KIAA0141	0.017748929839292	-1.28313381290782	0.349966482892851	0.726563799767492	0.998591218466416	Exon	Hippocampus
e950236	ENSG00000091947.9	ENSG00000091947	TMEM101	0.0158447713485711	-1.28010973774205	0.349965341453541	0.726564655691343	0.998591218466416	Exon	Hippocampus
e591493	ENSG00000138134.11	ENSG00000138134	STAMBPL1	0.0250281063452937	-1.71715522857002	0.349965138442423	0.726564807922038	0.998591218466416	Exon	Hippocampus
e1063928	ENSG00000273189.1	ENSG00000273189		-0.0225230567904162	-1.14238104925815	-0.349959956581354	0.7265686936159	0.998591218466416	Exon	Hippocampus
e1095991	ENSG00000124207.16	ENSG00000124207	CSE1L	0.0125671181593593	0.625971439152299	0.349957330019956	0.726570663183849	0.998591218466416	Exon	Hippocampus
e901293	ENSG00000040199.18	ENSG00000040199	PHLPP2	-0.0131844101530428	-0.441288723127985	-0.349956803406276	0.726571058073533	0.998591218466416	Exon	Hippocampus
e783828	ENSG00000053770.11	ENSG00000053770	AP5M1	0.0109898645525679	2.36735506714129	0.349956150210952	0.726571547882586	0.998591218466416	Exon	Hippocampus
e727259	ENSG00000188596.10	ENSG00000188596	CFAP54	-0.0433416624027812	-1.45862532325138	-0.349950990516508	0.726575416966667	0.998591218466416	Exon	Hippocampus
e732024	ENSG00000136045.11	ENSG00000136045	PWP1	-0.0122919469066507	0.582736954698368	-0.349949999946332	0.726576159763255	0.998591218466416	Exon	Hippocampus
e180241	ENSG00000119004.15	ENSG00000119004	CYP20A1	0.0187193439692989	-1.29547662493851	0.349949408081499	0.726576603583705	0.998591218466416	Exon	Hippocampus
e718349	ENSG00000174106.2	ENSG00000174106	LEMD3	0.0135601718295441	-0.597774371326296	0.34994924479828	0.726576726024569	0.998591218466416	Exon	Hippocampus
e1024410	ENSG00000130176.7	ENSG00000130176	CNN1	0.052271298261027	-2.34679892645566	0.349948871358654	0.726577006055027	0.998591218466416	Exon	Hippocampus
e17154	ENSG00000001461.16	ENSG00000001461	NIPAL3	0.0175965101802093	0.332904858653001	0.34994721035914	0.726578251586	0.998591218466416	Exon	Hippocampus
e339739	ENSG00000164180.13	ENSG00000164180	TMEM161B	-0.0180087767432655	-1.75867372983119	-0.349942430857411	0.726581835587147	0.998591218466416	Exon	Hippocampus
e738919	ENSG00000122966.14	ENSG00000122966	CIT	0.0242495316892997	-0.72121894527032	0.349936123088604	0.726586565597907	0.998591218466416	Exon	Hippocampus
e333439	ENSG00000145740.18	ENSG00000145740	SLC30A5	-0.0137107724924796	-0.361030345847104	-0.34993450672924	0.726587777660054	0.998591218466416	Exon	Hippocampus
e17288	ENSG00000133226.16	ENSG00000133226	SRRM1	0.0126415533162699	1.01728016654685	0.349933145778569	0.726588798198984	0.998591218466416	Exon	Hippocampus
e92635	ENSG00000143850.13	ENSG00000143850	PLEKHA6	0.0246968141031633	-0.767613681291722	0.349932285811893	0.726589443064247	0.998591218466416	Exon	Hippocampus
e79447	ENSG00000162745.10	ENSG00000162745	OLFML2B	0.0380624577885629	-2.93676021457451	0.349931754270811	0.726589841652323	0.998591218466416	Exon	Hippocampus
e739243	ENSG00000089154.10	ENSG00000089154	GCN1	-0.013128351814245	-0.448547062129324	-0.349930453196871	0.726590817292295	0.998591218466416	Exon	Hippocampus
e861096	ENSG00000215154.6	ENSG00000215154		-0.0230937148941566	-2.39118369529101	-0.349920139098985	0.726598551569614	0.998591218466416	Exon	Hippocampus
e979801	ENSG00000171298.12	ENSG00000171298	GAA	0.0159716114487017	-0.943389583811472	0.349918604955785	0.72659970198662	0.998591218466416	Exon	Hippocampus
e183713	ENSG00000115414.18	ENSG00000115414	FN1	-0.0347921482457571	1.09013023694151	-0.349914092827574	0.726603085526392	0.998591218466416	Exon	Hippocampus
e743921	ENSG00000168778.11	ENSG00000168778	TCTN2	-0.0207539103847984	-0.825979848346146	-0.349909293825569	0.726606684192011	0.998591218466416	Exon	Hippocampus
e945084	ENSG00000073584.18	ENSG00000073584	SMARCE1	-0.0130879690251924	0.0068451008133812	-0.349907650314469	0.726607916626081	0.998591218466416	Exon	Hippocampus
e371206	ENSG00000113269.13	ENSG00000113269	RNF130	-0.0123126441858	2.28802203132225	-0.349904313723385	0.72661041866706	0.998591218466416	Exon	Hippocampus
e506004	ENSG00000104320.13	ENSG00000104320	NBN	-0.0152184511135158	-0.337621261349806	-0.349900119776443	0.726613563625703	0.998591218466416	Exon	Hippocampus
e204031	ENSG00000196639.6	ENSG00000196639	HRH1	0.0234303658450342	0.663020162746839	0.349899758220485	0.726613834749649	0.998591218466416	Exon	Hippocampus
e509299	ENSG00000132549.18	ENSG00000132549	VPS13B	0.0166448364133821	-1.49892626998999	0.349899662846735	0.726613906268618	0.998591218466416	Exon	Hippocampus
e541462	ENSG00000187742.14	ENSG00000187742	SECISBP2	0.0138338873063736	-0.605010635502712	0.349898198517203	0.72661500434191	0.998591218466416	Exon	Hippocampus
e1034229	ENSG00000130475.14	ENSG00000130475	FCHO1	0.0237802047807266	-1.38688800491973	0.349888968280468	0.726621925936555	0.998591218466416	Exon	Hippocampus
e1026180	ENSG00000105613.9	ENSG00000105613	MAST1	0.0230032741670536	0.666634558999267	0.349882614090175	0.726626690846814	0.998591218466416	Exon	Hippocampus
e700795	ENSG00000177981.10	ENSG00000177981	ASB8	0.0068239404012791	1.35670845947352	0.349874580351212	0.726632715240169	0.998591218466416	Exon	Hippocampus
e376062	ENSG00000137177.19	ENSG00000137177	KIF13A	0.0147798969742508	1.63729296370331	0.349874368463761	0.726632874131963	0.998591218466416	Exon	Hippocampus
e475128	ENSG00000165125.18	ENSG00000165125	TRPV6	0.0425712829129492	-1.21518894612095	0.349865002825878	0.726639897320447	0.998591218466416	Exon	Hippocampus
e120250	ENSG00000049323.15	ENSG00000049323	LTBP1	-0.0266278878851445	-1.05533807140651	-0.349863432593423	0.726641074822694	0.998591218466416	Exon	Hippocampus
e900611	ENSG00000103043.14	ENSG00000103043	VAC14	-0.0156955587794895	-0.0888688785120079	-0.34983901256027	0.726659387254612	0.998591218466416	Exon	Hippocampus
e289779	ENSG00000128059.8	ENSG00000128059	PPAT	0.0205943672040479	-2.04823253244677	0.349838918959	0.726659457445927	0.998591218466416	Exon	Hippocampus
e1130134	ENSG00000241878.10	ENSG00000241878	PISD	-0.0143433567271471	-0.256853376541884	-0.349838582592307	0.726659709686334	0.998591218466416	Exon	Hippocampus
e318999	ENSG00000109794.13	ENSG00000109794	FAM149A	0.0164657024417094	0.280890206414191	0.349838582268389	0.72665970992924	0.998591218466416	Exon	Hippocampus
e566724	ENSG00000232656.7	ENSG00000232656	IDI2-AS1	0.0208852454260149	-1.03942931162202	0.3498318237046	0.726664778162921	0.998591218466416	Exon	Hippocampus
e966835	ENSG00000224383.7	ENSG00000224383	PRR29	-0.0421515906930152	-2.36972014474587	-0.349828268886535	0.726667443918811	0.998591218466416	Exon	Hippocampus
e607113	ENSG00000165752.16	ENSG00000165752	STK32C	0.0206147318166733	-0.635315009869388	0.349822870851381	0.726671491908422	0.998591218466416	Exon	Hippocampus
e883575	ENSG00000176723.9	ENSG00000176723	ZNF843	-0.0167611980803132	-1.02445454845946	-0.349818101234543	0.726675068653158	0.998591218466416	Exon	Hippocampus
e279016	ENSG00000249896.2	ENSG00000249896		0.0209095029534936	0.94014756195773	0.34980694971182	0.726683431224596	0.998591218466416	Exon	Hippocampus
e982055	ENSG00000185359.12	ENSG00000185359	HGS	-0.0185892947733674	-0.546324759472635	-0.349805415607459	0.726684581658144	0.998591218466416	Exon	Hippocampus
e193320	ENSG00000066248.14	ENSG00000066248	NGEF	0.031415221627189	0.584665547007552	0.349804254735854	0.726685452202745	0.998591218466416	Exon	Hippocampus
e1053289	ENSG00000105409.16	ENSG00000105409	ATP1A3	0.0293467756379074	3.73727917467457	0.349798088701765	0.726690076154749	0.998591218466416	Exon	Hippocampus
e303763	ENSG00000138802.11	ENSG00000138802	SEC24B	0.0129689408964799	-0.667350764089048	0.349797670380214	0.726690389857362	0.998591218466416	Exon	Hippocampus
e582610	ENSG00000072422.16	ENSG00000072422	RHOBTB1	0.0193848877805386	-1.42264499908883	0.34979569946812	0.726691867860424	0.998591218466416	Exon	Hippocampus
e1006113	ENSG00000129946.10	ENSG00000129946	SHC2	0.0197383958027591	-0.471007886929531	0.349790403628649	0.726695839258717	0.998591218466416	Exon	Hippocampus
e330666	ENSG00000164512.17	ENSG00000164512	ANKRD55	0.0293244250866097	-2.90659080938167	0.349787747641805	0.726697831010238	0.998591218466416	Exon	Hippocampus
e731005	ENSG00000151131.10	ENSG00000151131	C12orf45	-0.0165988063868371	-0.605150629984535	-0.349775022297648	0.726707373900853	0.998591218466416	Exon	Hippocampus
e901595	ENSG00000182149.20	ENSG00000182149	IST1	0.0091756933409068	1.62793784450842	0.349767274614474	0.726713184003707	0.998591218466416	Exon	Hippocampus
e666044	ENSG00000150764.13	ENSG00000150764	DIXDC1	0.0128214541275406	0.544467094673746	0.34976433343324	0.726715389643395	0.998591218466416	Exon	Hippocampus
e251472	ENSG00000168917.8	ENSG00000168917	SLC35G2	-0.0152533007489992	1.91002549351973	-0.349764096052421	0.726715567659235	0.998591218466416	Exon	Hippocampus
e1149322	ENSG00000147041.11	ENSG00000147041	SYTL5	-0.0358939916121681	-1.23181289328442	-0.349755817916529	0.72672177558083	0.998591218466416	Exon	Hippocampus
