## Supplementary material for "Transcriptional and genetic sex differences for schizophrenia across the dorsolateral prefrontal cortex, hippocampus, and caudate nucleus": Data S2: differential_expression_analysis_4features_sex.txt (part 257 of 297)

Feature	gencodeID	ensemblID	Symbol	logFC	AveExpr	t	P.Value	adj.P.Val	Type	Tissue
e1020555	ENSG00000130813.17	ENSG00000130813	C19orf66	-0.0153749937038964	-0.777710922322027	-0.349753217974387	0.726723725327483	0.998591218466416	Exon	Hippocampus
e409190	ENSG00000178425.13	ENSG00000178425	NT5DC1	0.0306131431892183	0.811133508617296	0.349751881377445	0.726724727667947	0.998591218466416	Exon	Hippocampus
e865165	ENSG00000067836.12	ENSG00000067836	ROGDI	0.0165741714594024	0.0471217469176555	0.349747735878497	0.726727836462528	0.998591218466416	Exon	Hippocampus
e730573	ENSG00000139372.14	ENSG00000139372	TDG	0.0152062589419091	-0.680230167797801	0.349736458743013	0.726736293440301	0.998591218466416	Exon	Hippocampus
e859217	ENSG00000103197.16	ENSG00000103197	TSC2	0.0139177530198532	0.10832881914051	0.349736152789789	0.726736522881978	0.998591218466416	Exon	Hippocampus
e260944	ENSG00000163584.17	ENSG00000163584	RPL22L1	-0.0354216789375509	-3.23613300547083	-0.349734580316194	0.726737702118109	0.998591218466416	Exon	Hippocampus
e1133985	ENSG00000184381.18	ENSG00000184381	PLA2G6	-0.0156065647033209	-0.953474437525641	-0.349732856653892	0.72673899473507	0.998591218466416	Exon	Hippocampus
e401201	ENSG00000196586.13	ENSG00000196586	MYO6	-0.014105899959151	1.4031689913094	-0.349718165461863	0.726750012054766	0.998591218466416	Exon	Hippocampus
e1017095	ENSG00000032444.15	ENSG00000032444	PNPLA6	0.0139268676506862	-0.300537932589011	0.349718099084418	0.726750061833124	0.998591218466416	Exon	Hippocampus
e477915	ENSG00000197150.12	ENSG00000197150	ABCB8	-0.0165681461234718	-0.431960384775577	-0.349717739027907	0.726750331849897	0.998591218466416	Exon	Hippocampus
e867046	ENSG00000166676.14	ENSG00000166676	TVP23A	-0.0231904461721129	-2.14761832569098	-0.349715150843521	0.726752272805088	0.998591218466416	Exon	Hippocampus
e985045	ENSG00000141560.14	ENSG00000141560	FN3KRP	0.0090493079244823	2.57857790289178	0.349714369234306	0.726752858957051	0.998591218466416	Exon	Hippocampus
e1031021	ENSG00000167460.14	ENSG00000167460	TPM4	-0.018388481197047	-0.865648932533108	-0.349713662494918	0.726753388962046	0.998591218466416	Exon	Hippocampus
e17385	ENSG00000133226.16	ENSG00000133226	SRRM1	0.0177675300180307	1.11985188099965	0.349712910739552	0.726753952726013	0.998591218466416	Exon	Hippocampus
e797909	ENSG00000165914.14	ENSG00000165914	TTC7B	-0.0150799533083456	0.6796972513072	-0.34971206718482	0.726754585333263	0.998591218466416	Exon	Hippocampus
e1076473	ENSG00000171606.17	ENSG00000171606	ZNF274	-0.0220647120042219	-1.78631087215337	-0.349707026776554	0.726758365292025	0.998591218466416	Exon	Hippocampus
e661058	ENSG00000166004.14	ENSG00000166004	CEP295	0.0164209812542135	-1.53228321585403	0.349703801682929	0.72676078389344	0.998591218466416	Exon	Hippocampus
e407814	ENSG00000123505.15	ENSG00000123505	AMD1	0.0105735712680695	2.51339330849831	0.349702616306976	0.726761672845671	0.998591218466416	Exon	Hippocampus
e1081795	ENSG00000089048.14	ENSG00000089048	ESF1	0.0144221161368469	0.920372026589951	0.349695291307317	0.726767166110898	0.998591218466416	Exon	Hippocampus
e699605	ENSG00000079337.15	ENSG00000079337	RAPGEF3	0.0223766011033553	-1.36672289319684	0.3496932064475	0.726768729620435	0.998591218466416	Exon	Hippocampus
e206079	ENSG00000131375.9	ENSG00000131375	CAPN7	0.0152644080492285	-0.669579510458208	0.349692771092106	0.726769056108866	0.998591218466416	Exon	Hippocampus
e999481	ENSG00000141646.13	ENSG00000141646	SMAD4	-0.0143989737948096	-0.643266611605361	-0.34968815533082	0.72677251763482	0.998591218466416	Exon	Hippocampus
e266434	ENSG00000114859.15	ENSG00000114859	CLCN2	0.0242333271538943	-2.53159570462413	0.349686884504924	0.726773470674002	0.998591218466416	Exon	Hippocampus
e318781	ENSG00000154556.17	ENSG00000154556	SORBS2	0.0181457604803739	0.34212225382175	0.349686703604875	0.726773606337651	0.998591218466416	Exon	Hippocampus
e832660	ENSG00000090487.10	ENSG00000090487	SPG21	0.0108093427491701	2.08149093547842	0.349684814547949	0.726775023011945	0.998591218466416	Exon	Hippocampus
e971345	ENSG00000170412.16	ENSG00000170412	GPRC5C	-0.0247315364663403	-2.35287804262619	-0.349680360126203	0.726778363552777	0.998591218466416	Exon	Hippocampus
e697514	ENSG00000015153.14	ENSG00000015153	YAF2	0.0134603168922258	2.65345593766483	0.349679354208722	0.726779117929401	0.998591218466416	Exon	Hippocampus
e710585	ENSG00000135392.15	ENSG00000135392	DNAJC14	-0.0072387430268608	2.17851634001566	-0.349676882719731	0.726780971396202	0.998591218466416	Exon	Hippocampus
e1088159	ENSG00000101019.21	ENSG00000101019	UQCC1	-0.0171694498565693	-1.62936200959813	-0.34967351163817	0.726783499505442	0.998591218466416	Exon	Hippocampus
e84208	ENSG00000152092.15	ENSG00000152092	ASTN1	0.018720905114823	0.323202430644089	0.349672109416778	0.726784551088371	0.998591218466416	Exon	Hippocampus
e31323	ENSG00000142949.16	ENSG00000142949	PTPRF	-0.0141192581421592	0.773765972301409	-0.349671070162985	0.726785330467449	0.998591218466416	Exon	Hippocampus
e176390	ENSG00000197121.14	ENSG00000197121	PGAP1	-0.0266824305985289	-2.41329538719106	-0.349658993669725	0.72679438714627	0.998591218466416	Exon	Hippocampus
e784247	ENSG00000257621.7	ENSG00000257621	PSMA3-AS1	-0.0099481999612521	1.25172260031527	-0.349655720945557	0.726796841508704	0.998591218466416	Exon	Hippocampus
e623862	ENSG00000171714.10	ENSG00000171714	ANO5	0.0221267966160243	-1.66936557038285	0.349649288376492	0.726801665588555	0.998591218466416	Exon	Hippocampus
e1108950	ENSG00000142197.12	ENSG00000142197	DOPEY2	-0.0166690219249523	-0.81668585948346	-0.349646944926833	0.726803423052105	0.998591218466416	Exon	Hippocampus
e990614	ENSG00000168675.18	ENSG00000168675	LDLRAD4	0.0263381172296981	-2.78332126330814	0.349645388572759	0.72680459023631	0.998591218466416	Exon	Hippocampus
e1045388	ENSG00000226686.7	ENSG00000226686	LINC01535	-0.0286420103627853	-2.69758514281396	-0.349642627105523	0.726806661193962	0.998591218466416	Exon	Hippocampus
e432600	ENSG00000070882.12	ENSG00000070882	OSBPL3	-0.0234808402071071	-1.33192975003866	-0.34964239490857	0.726806835329762	0.998591218466416	Exon	Hippocampus
e778179	ENSG00000257307.1	ENSG00000257307		0.0267269589161122	-2.82472666091582	0.349640980485097	0.7268078960751	0.998591218466416	Exon	Hippocampus
e605425	ENSG00000121898.12	ENSG00000121898	CPXM2	-0.0720030877152101	-3.09928540127987	-0.349634179511564	0.726812996465111	0.998591218466416	Exon	Hippocampus
e236634	ENSG00000080822.16	ENSG00000080822	CLDND1	-0.0245226435157448	3.38332558859064	-0.349633700124268	0.726813355982066	0.998591218466416	Exon	Hippocampus
e620214	ENSG00000197601.12	ENSG00000197601	FAR1	0.0142293512788952	1.198497158084	0.349623335359824	0.72682112906171	0.998591218466416	Exon	Hippocampus
e440974	ENSG00000185811.16	ENSG00000185811	IKZF1	0.038518695504735	-3.04208967095921	0.349623237189603	0.726821202684834	0.998591218466416	Exon	Hippocampus
e868087	ENSG00000048471.13	ENSG00000048471	SNX29	-0.0106657520308816	3.00269836256317	-0.34962282654416	0.72682151064995	0.998591218466416	Exon	Hippocampus
e23708	ENSG00000160058.18	ENSG00000160058	BSDC1	0.0075671971388859	3.68940379022295	0.349619880355938	0.726823720156332	0.998591218466416	Exon	Hippocampus
e139459	ENSG00000239305.6	ENSG00000239305	RNF103	0.0098099617497961	2.37992744790254	0.349618836222312	0.726824503209332	0.998591218466416	Exon	Hippocampus
e346746	ENSG00000260686.1	ENSG00000260686		0.016145126875654	1.05955847447228	0.349613118056246	0.726828791580364	0.998591218466416	Exon	Hippocampus
e573664	ENSG00000107890.16	ENSG00000107890	ANKRD26	0.0146917019683315	-0.684309361963513	0.349612840930855	0.726828999412339	0.998591218466416	Exon	Hippocampus
e734109	ENSG00000076513.16	ENSG00000076513	ANKRD13A	0.0170015539230061	-0.654352038643117	0.349608904871849	0.726831951287366	0.998591218466416	Exon	Hippocampus
e418640	ENSG00000131018.22	ENSG00000131018	SYNE1	-0.0138569575011788	1.75130956462259	-0.349606412772148	0.726833820257102	0.998591218466416	Exon	Hippocampus
e638127	ENSG00000149499.11	ENSG00000149499	EML3	0.0220949048050237	-1.9836332723868	0.349593228695214	0.726843707786262	0.998591218466416	Exon	Hippocampus
e423198	ENSG00000130396.20	ENSG00000130396	MLLT4	-0.0098496157914093	0.683134238521368	-0.34959143668228	0.726845051727649	0.998591218466416	Exon	Hippocampus
e1045513	ENSG00000181666.17	ENSG00000181666	HKR1	0.0113873999125156	8.98357191969471e-05	0.34957402628388	0.72685810890667	0.998591218466416	Exon	Hippocampus
e425719	ENSG00000106268.15	ENSG00000106268	NUDT1	-0.0276249790119167	-2.54884146776216	-0.34957241969972	0.726859313791613	0.998591218466416	Exon	Hippocampus
e765259	ENSG00000139842.14	ENSG00000139842	CUL4A	0.0131089870076798	0.0552556654792903	0.349572152744134	0.726859513999532	0.998591218466416	Exon	Hippocampus
e210041	ENSG00000144635.8	ENSG00000144635	DYNC1LI1	-0.0145096775148911	0.605954431190367	-0.349565858651772	0.726864234367449	0.998591218466416	Exon	Hippocampus
e119837	ENSG00000091106.18	ENSG00000091106	NLRC4	0.035881788562774	-2.38190137592607	0.349560130243322	0.726868530499577	0.998591218466416	Exon	Hippocampus
e999741	ENSG00000101751.10	ENSG00000101751	POLI	0.0147518473021939	-0.246811114308755	0.349559198876972	0.726869228996831	0.998591218466416	Exon	Hippocampus
e800970	ENSG00000100697.14	ENSG00000100697	DICER1	-0.0134262972489656	0.662258489584081	-0.349554379181973	0.726872843629366	0.998591218466416	Exon	Hippocampus
e406619	ENSG00000135537.16	ENSG00000135537	LACE1	0.0205092417207691	-2.35903821168724	0.349551623353618	0.72687491042406	0.998591218466416	Exon	Hippocampus
e976033	ENSG00000182473.21	ENSG00000182473	EXOC7	-0.0142443174189025	-0.237714226588752	-0.349548970625796	0.726876899898105	0.998591218466416	Exon	Hippocampus
e454199	ENSG00000004799.7	ENSG00000004799	PDK4	-0.0467839416926226	0.481126413347536	-0.349546870416324	0.726878474999658	0.998591218466416	Exon	Hippocampus
e102963	ENSG00000135776.4	ENSG00000135776	ABCB10	-0.024719877427673	-2.94596542143538	-0.349545424261396	0.726879559578276	0.998591218466416	Exon	Hippocampus
e907939	ENSG00000167508.11	ENSG00000167508	MVD	-0.0180811385145775	-0.944848645672637	-0.349542503240933	0.726881750269399	0.998591218466416	Exon	Hippocampus
e659399	ENSG00000073921.17	ENSG00000073921	PICALM	0.0128894882889432	1.79534938889449	0.349528297243146	0.726892404438724	0.998591218466416	Exon	Hippocampus
e864279	ENSG00000103415.11	ENSG00000103415	HMOX2	0.02148369013384	-2.48646858361056	0.349524389264971	0.726895335341145	0.998591218466416	Exon	Hippocampus
e1068116	ENSG00000105383.14	ENSG00000105383	CD33	0.0371169466580465	-3.36619877336162	0.349520588313298	0.726898185979764	0.998591218466416	Exon	Hippocampus
e434356	ENSG00000106105.13	ENSG00000106105	GARS	0.0116441108410781	1.50990948603489	0.34952009561928	0.726898555490816	0.998591218466416	Exon	Hippocampus
e96604	ENSG00000143493.12	ENSG00000143493	INTS7	0.0142164566517094	-0.727057610896813	0.349517968461998	0.726900150818661	0.998591218466416	Exon	Hippocampus
e447333	ENSG00000272391.5	ENSG00000272391	POM121C	0.020740266583596	-1.35065363062651	0.349513813473021	0.726903266985463	0.998591218466416	Exon	Hippocampus
e592319	ENSG00000107864.14	ENSG00000107864	CPEB3	0.014080858119777	3.97847977338383	0.349511026124572	0.726905357449074	0.998591218466416	Exon	Hippocampus
e705372	ENSG00000050438.16	ENSG00000050438	SLC4A8	-0.0229362981003977	-1.95349376785692	-0.349510213472541	0.726905966924567	0.998591218466416	Exon	Hippocampus
e529054	ENSG00000188352.12	ENSG00000188352	FOCAD	0.027217144247518	0.450849421968732	0.349505168479411	0.726909750589303	0.998591218466416	Exon	Hippocampus
e583491	ENSG00000108187.15	ENSG00000108187	PBLD	0.0203591886005031	-1.88275498673141	0.34950286246435	0.726911480066208	0.998591218466416	Exon	Hippocampus
e946497	ENSG00000168259.14	ENSG00000168259	DNAJC7	0.0112572427149417	0.721921614965762	0.349499967313354	0.726913651388256	0.998591218466416	Exon	Hippocampus
e849438	ENSG00000140575.12	ENSG00000140575	IQGAP1	-0.0207939824480491	0.333739548175134	-0.349499497043842	0.726914004083905	0.998591218466416	Exon	Hippocampus
e1075666	ENSG00000186272.12	ENSG00000186272	ZNF17	0.0152671320926597	-1.13975444641976	0.349495475671862	0.726917020059816	0.998591218466416	Exon	Hippocampus
e218831	ENSG00000164050.12	ENSG00000164050	PLXNB1	-0.0172083220818997	0.516557716986196	-0.349485799164387	0.726924277330121	0.998591218466416	Exon	Hippocampus
e44708	ENSG00000172260.14	ENSG00000172260	NEGR1	0.0223659239961295	1.49390725345818	0.34948128629355	0.726927661940221	0.998591218466416	Exon	Hippocampus
e255218	ENSG00000163755.8	ENSG00000163755	HPS3	-0.0154061905617338	-1.03857475264211	-0.349480795234178	0.726928030230391	0.998591218466416	Exon	Hippocampus
e855508	ENSG00000103269.13	ENSG00000103269	RHBDL1	0.0247589941567122	-1.41351634118849	0.349476811019084	0.726931018358684	0.998591218466416	Exon	Hippocampus
e781933	ENSG00000197930.12	ENSG00000197930	ERO1A	0.0184139977497231	-0.413865792421251	0.349476677076817	0.726931118814346	0.998591218466416	Exon	Hippocampus
e850518	ENSG00000184056.14	ENSG00000184056	VPS33B	0.0157420129615146	-1.66147676482472	0.349464856575055	0.726939984117639	0.998591218466416	Exon	Hippocampus
e341738	ENSG00000153113.23	ENSG00000153113	CAST	0.0168591791565806	0.422379620928635	0.349464119614671	0.72694053683459	0.998591218466416	Exon	Hippocampus
e1963	ENSG00000127054.19	ENSG00000127054	CPSF3L	0.0128084093979929	0.569238806074589	0.349463597563301	0.72694092837084	0.998591218466416	Exon	Hippocampus
e919021	ENSG00000004975.11	ENSG00000004975	DVL2	0.0105645059695532	0.500438572902801	0.349451592938912	0.726949931806507	0.998591218466416	Exon	Hippocampus
e727668	ENSG00000120802.13	ENSG00000120802	TMPO	0.0152072390620137	-0.803675454121762	0.349451368701039	0.726950099984663	0.998591218466416	Exon	Hippocampus
e24524	ENSG00000160094.14	ENSG00000160094	ZNF362	-0.025287072464966	-2.94480643004504	-0.349451154730453	0.726950260462377	0.998591218466416	Exon	Hippocampus
e310660	ENSG00000151617.15	ENSG00000151617	EDNRA	-0.0294261597221225	-2.24182081107675	-0.349448726468478	0.726952081657142	0.998591218466416	Exon	Hippocampus
e863203	ENSG00000213918.10	ENSG00000213918	DNASE1	0.0258743092717562	-2.86060706107238	0.349444700870278	0.72695510085636	0.998591218466416	Exon	Hippocampus
e638655	ENSG00000168000.14	ENSG00000168000	BSCL2	-0.0307140634741872	-3.04978914310662	-0.34943964845952	0.726958890171166	0.998591218466416	Exon	Hippocampus
e150651	ENSG00000163075.12	ENSG00000163075	CFAP221	-0.0230006778324264	-1.72304977856331	-0.349439221195312	0.726959210620199	0.998591218466416	Exon	Hippocampus
e661932	ENSG00000077458.12	ENSG00000077458	FAM76B	-0.0144498584660697	-0.0976544327917664	-0.349433693440756	0.72696335645179	0.998591218466416	Exon	Hippocampus
e874436	ENSG00000103319.11	ENSG00000103319	EEF2K	-0.0168679010652609	-0.826406553651669	-0.349430705312687	0.726965597559657	0.998591218466416	Exon	Hippocampus
e486621	ENSG00000156011.16	ENSG00000156011	PSD3	-0.0154261471641063	0.722158653957635	-0.349427217697395	0.726968213287882	0.998591218466416	Exon	Hippocampus
e572874	ENSG00000120549.17	ENSG00000120549	KIAA1217	-0.0308838090555383	-3.0689633512229	-0.349415125760104	0.726977282323692	0.998591218466416	Exon	Hippocampus
e84781	ENSG00000116199.11	ENSG00000116199	FAM20B	0.0119484034641319	4.99906384206904	0.349403456615892	0.726986034298214	0.998591218466416	Exon	Hippocampus
e642238	ENSG00000133895.14	ENSG00000133895	MEN1	0.0167589423703449	-1.53352090580373	0.349400050676726	0.726988588793296	0.998591218466416	Exon	Hippocampus
e851205	ENSG00000173575.19	ENSG00000173575	CHD2	0.0133378375461978	0.143251090450668	0.349398203255016	0.726989974382933	0.998591218466416	Exon	Hippocampus
e516432	ENSG00000184156.15	ENSG00000184156	KCNQ3	0.0218187541587764	0.10312849736354	0.349392376329968	0.726994344656255	0.998591218466416	Exon	Hippocampus
e1136313	ENSG00000100380.13	ENSG00000100380	ST13	0.0122449279411387	2.42498864338057	0.349385977484931	0.72699914388765	0.998591218466416	Exon	Hippocampus
e218095	ENSG00000163832.15	ENSG00000163832	ELP6	-0.0158228270520301	-1.23547149127212	-0.349385827582851	0.726999256316625	0.998591218466416	Exon	Hippocampus
e626409	ENSG00000135372.8	ENSG00000135372	NAT10	-0.0077198474243369	1.546342948367	-0.349385081892158	0.72699981559675	0.998591218466416	Exon	Hippocampus
e201392	ENSG00000196220.15	ENSG00000196220	SRGAP3	-0.0152797603543917	1.03638865762183	-0.349383487475537	0.727001011435588	0.998591218466416	Exon	Hippocampus
e169842	ENSG00000237298.9	ENSG00000237298	TTN-AS1	-0.0171858925575234	-1.24777725773123	-0.349374019317028	0.727008112724834	0.998591218466416	Exon	Hippocampus
e487216	ENSG00000061337.15	ENSG00000061337	LZTS1	-0.0256536106965067	3.25609285854248	-0.349360077137512	0.727018569653202	0.998591218466416	Exon	Hippocampus
e407829	ENSG00000123505.15	ENSG00000123505	AMD1	0.0105628062536122	2.51337850502792	0.349350890011911	0.727025460218862	0.998591218466416	Exon	Hippocampus
e407834	ENSG00000123505.15	ENSG00000123505	AMD1	0.0105628062536122	2.51337850502792	0.349350890011911	0.727025460218862	0.998591218466416	Exon	Hippocampus
e267788	ENSG00000136527.17	ENSG00000136527	TRA2B	-0.0144665799845009	1.70627748172552	-0.349349856665019	0.727026235255327	0.998591218466416	Exon	Hippocampus
e926151	ENSG00000255104.7	ENSG00000255104	TBC1D26	-0.0358124652732908	-2.80163663490477	-0.349346592944372	0.727028683130707	0.998591218466416	Exon	Hippocampus
e366691	ENSG00000182230.11	ENSG00000182230	FAM153B	0.0382007624234463	-1.41920253275108	0.349339328518956	0.727034131648774	0.998591218466416	Exon	Hippocampus
e908978	ENSG00000197912.13	ENSG00000197912	SPG7	-0.0122721341173197	0.644430669646189	-0.349338104470071	0.727035049720334	0.998591218466416	Exon	Hippocampus
e151937	ENSG00000163161.12	ENSG00000163161	ERCC3	0.0181513505038666	-1.29277411165773	0.349335720519237	0.727036837752554	0.998591218466416	Exon	Hippocampus
e224372	ENSG00000012171.18	ENSG00000012171	SEMA3B	-0.0261900844448762	-0.126728259074295	-0.349333344491054	0.72703861984404	0.998591218466416	Exon	Hippocampus
e40074	ENSG00000173406.15	ENSG00000173406	DAB1	-0.0294323715885589	-0.435903368178346	-0.349331274709304	0.727040172242843	0.998591218466416	Exon	Hippocampus
e885921	ENSG00000102910.13	ENSG00000102910	LONP2	0.008265892780257	1.50701203282531	0.349328395392348	0.727042331819363	0.998591218466416	Exon	Hippocampus
e545886	ENSG00000136870.10	ENSG00000136870	ZNF189	0.0163379028665457	4.51497943998803	0.349325364061372	0.727044605413439	0.998591218466416	Exon	Hippocampus
e192292	ENSG00000144535.19	ENSG00000144535	DIS3L2	-0.0236866945372878	-2.49651389818212	-0.349323783538965	0.727045790856174	0.998591218466416	Exon	Hippocampus
e201617	ENSG00000134077.15	ENSG00000134077	THUMPD3	-0.0141129526626229	-0.789063951773117	-0.349310146845908	0.727056018842637	0.998591218466416	Exon	Hippocampus
e749189	ENSG00000273167.1	ENSG00000273167		-0.0172779217148256	0.489150030293637	-0.349309628791259	0.727056407402315	0.998591218466416	Exon	Hippocampus
e285220	ENSG00000109814.11	ENSG00000109814	UGDH	-0.0196327261896749	-1.16584053296624	-0.349305539344425	0.727059474637464	0.998591218466416	Exon	Hippocampus
e428155	ENSG00000187953.10	ENSG00000187953	PMS2CL	-0.0210664212618677	-2.33807519215915	-0.34930493865207	0.727059925179136	0.998591218466416	Exon	Hippocampus
e9260	ENSG00000204624.7	ENSG00000204624	DISP3	-0.0281426286671241	-2.38972711726288	-0.349295207767758	0.727067223718545	0.998591218466416	Exon	Hippocampus
e809397	ENSG00000128739.21	ENSG00000128739	SNRPN	0.0291339736803575	-0.0948099715344411	0.34929288721053	0.727068964229846	0.998591218466416	Exon	Hippocampus
e264004	ENSG00000058063.15	ENSG00000058063	ATP11B	0.0146702426579068	-0.757345435586356	0.349282690143301	0.727076612457359	0.998591218466416	Exon	Hippocampus
e960236	ENSG00000011260.13	ENSG00000011260	UTP18	-0.0145297796525422	0.323364790958095	-0.349275557365003	0.727081962356061	0.998591218466416	Exon	Hippocampus
e432604	ENSG00000070882.12	ENSG00000070882	OSBPL3	-0.0234937285784044	-1.33495197898587	-0.349272870020578	0.727083977986516	0.998591218466416	Exon	Hippocampus
e1132128	ENSG00000100353.17	ENSG00000100353	EIF3D	0.0117457888473775	1.01582762594993	0.349272317345239	0.727084392518374	0.998591218466416	Exon	Hippocampus
e166509	ENSG00000198586.13	ENSG00000198586	TLK1	-0.0128717672806084	1.02590923495749	-0.349267910880835	0.727087697571688	0.998591218466416	Exon	Hippocampus
e1087752	ENSG00000100983.9	ENSG00000100983	GSS	0.0118894593654621	0.240063752884055	0.349266749043849	0.727088569004331	0.998591218466416	Exon	Hippocampus
e688828	ENSG00000070018.8	ENSG00000070018	LRP6	-0.0145314565265663	0.830787722838153	-0.349262250298537	0.727091943279253	0.998591218466416	Exon	Hippocampus
e251935	ENSG00000181322.13	ENSG00000181322	NME9	-0.0313370967427519	-2.44664719383948	-0.349259102563285	0.727094304234941	0.998591218466416	Exon	Hippocampus
e782954	ENSG00000178974.9	ENSG00000178974	FBXO34	-0.0266573103763035	-2.70342766008094	-0.349259094861255	0.727094310011844	0.998591218466416	Exon	Hippocampus
e836631	ENSG00000066933.15	ENSG00000066933	MYO9A	0.012681533305448	0.42951622724041	0.349255683324423	0.727096868834591	0.998591218466416	Exon	Hippocampus
e449200	ENSG00000187391.19	ENSG00000187391	MAGI2	-0.017310973766785	-1.24031130262923	-0.349253554668124	0.727098465434512	0.998591218466416	Exon	Hippocampus
e571021	ENSG00000152465.17	ENSG00000152465	NMT2	-0.0122072489916514	0.0263517615802093	-0.349248467186661	0.727102281307825	0.998591218466416	Exon	Hippocampus
e149846	ENSG00000115084.12	ENSG00000115084	SLC35F5	-0.0252466243185956	0.554001335000437	-0.349245119944438	0.72710479191572	0.998591218466416	Exon	Hippocampus
e797720	ENSG00000100764.13	ENSG00000100764	PSMC1	-0.0185273989858595	-1.42002474295643	-0.349244941106943	0.72710492605334	0.998591218466416	Exon	Hippocampus
e453548	ENSG00000164692.17	ENSG00000164692	COL1A2	-0.0437292921059555	-2.08605444394286	-0.349235970932731	0.727111654171195	0.998591218466416	Exon	Hippocampus
e7887	ENSG00000171608.15	ENSG00000171608	PIK3CD	0.0277278268231293	-2.90435070375435	0.349232186384674	0.727114492794124	0.998591218466416	Exon	Hippocampus
e1011788	ENSG00000105298.13	ENSG00000105298	CACTIN	0.0152704747697424	-1.33951069712295	0.349231114458688	0.727115296799311	0.998591218466416	Exon	Hippocampus
e178829	ENSG00000115993.12	ENSG00000115993	TRAK2	0.0125603047805148	0.999387976636326	0.349228394449157	0.727117336961834	0.998591218466416	Exon	Hippocampus
e994045	ENSG00000153339.13	ENSG00000153339	TRAPPC8	0.0135207682187138	0.47683050202371	0.349225500946932	0.72711950725592	0.998591218466416	Exon	Hippocampus
e670886	ENSG00000186166.8	ENSG00000186166	CCDC84	0.0141693976554204	-0.900063367479802	0.349224986396762	0.72711989319855	0.998591218466416	Exon	Hippocampus
e205964	ENSG00000131368.7	ENSG00000131368	MRPS25	-0.0131997677654067	0.221216798390453	-0.349224072936293	0.727120578347334	0.998591218466416	Exon	Hippocampus
e350888	ENSG00000113575.9	ENSG00000113575	PPP2CA	0.0116408993038005	2.62125098882241	0.349219259703935	0.727124188556769	0.998591218466416	Exon	Hippocampus
e592877	ENSG00000148690.11	ENSG00000148690	FRA10AC1	0.0158843550707714	-0.546296060280373	0.349214481796563	0.727127772276388	0.998591218466416	Exon	Hippocampus
e862832	ENSG00000122390.17	ENSG00000122390	NAA60	-0.0261295179489017	-2.77289533411474	-0.349213702903074	0.7271283564942	0.998591218466416	Exon	Hippocampus
e799669	ENSG00000100604.12	ENSG00000100604	CHGA	0.0265915251828593	0.577729894677058	0.349211813698406	0.727129773514048	0.998591218466416	Exon	Hippocampus
e601109	ENSG00000148737.16	ENSG00000148737	TCF7L2	-0.0233698454094671	-1.98303948871619	-0.349206190161648	0.72713399151849	0.998591218466416	Exon	Hippocampus
e54110	ENSG00000116299.16	ENSG00000116299	KIAA1324	-0.026668122795207	-0.787751262582038	-0.34920212140536	0.727137043345472	0.998591218466416	Exon	Hippocampus
e198750	ENSG00000006607.13	ENSG00000006607	FARP2	-0.0200037027153022	-2.00516306769886	-0.349199135817144	0.72713928273001	0.998591218466416	Exon	Hippocampus
e1111928	ENSG00000173276.13	ENSG00000173276	ZBTB21	0.0231701892581397	-2.34722382398433	0.349194459109306	0.727142790568502	0.998591218466416	Exon	Hippocampus
e248058	ENSG00000163913.11	ENSG00000163913	IFT122	0.0168808748407439	-1.24238211120199	0.349191002712656	0.727145383097027	0.998591218466416	Exon	Hippocampus
e544642	ENSG00000254633.1	ENSG00000254633		0.0206405225278132	-2.27608627906974	0.349189013620441	0.727146875050568	0.998591218466416	Exon	Hippocampus
e202360	ENSG00000171148.13	ENSG00000171148	TADA3	-0.0106818599168221	0.18110727509621	-0.349188913727566	0.727146949977	0.998591218466416	Exon	Hippocampus
e722081	ENSG00000187109.13	ENSG00000187109	NAP1L1	-0.0127785399775955	0.615298362752417	-0.349187144996618	0.727148276645623	0.998591218466416	Exon	Hippocampus
e691522	ENSG00000121350.15	ENSG00000121350	PYROXD1	0.0155443968988563	-0.388117446963553	0.349181670184716	0.727152383132468	0.998591218466416	Exon	Hippocampus
e56711	ENSG00000007341.18	ENSG00000007341	ST7L	0.0149707233843179	-0.932527495647656	0.349172710940762	0.727159103200853	0.998591218466416	Exon	Hippocampus
e234434	ENSG00000114861.18	ENSG00000114861	FOXP1	0.0185558778286671	-0.785352075518111	0.349168426653569	0.727162316727552	0.998591218466416	Exon	Hippocampus
e51263	ENSG00000259946.1	ENSG00000259946		-0.0293161108734689	1.38751522560027	-0.349167871075815	0.72716273345159	0.998591218466416	Exon	Hippocampus
e394680	ENSG00000146232.15	ENSG00000146232	NFKBIE	-0.0252244760520893	-2.81367895771784	-0.349162470126827	0.727166784563427	0.998591218466416	Exon	Hippocampus
e114192	ENSG00000198399.14	ENSG00000198399	ITSN2	0.014626949106227	-0.307687570164833	0.349161172004499	0.727167758252478	0.998591218466416	Exon	Hippocampus
e401287	ENSG00000196586.13	ENSG00000196586	MYO6	0.0137849972997221	3.46278688548696	0.349159228132939	0.727169216302684	0.998591218466416	Exon	Hippocampus
e351353	ENSG00000145833.15	ENSG00000145833	DDX46	0.0106768040602311	1.27531502820346	0.349154144415686	0.727173029478544	0.998591218466416	Exon	Hippocampus
e224843	ENSG00000007402.11	ENSG00000007402	CACNA2D2	0.0252249042789914	-1.85839981269815	0.349146834146498	0.727178512750146	0.998591218466416	Exon	Hippocampus
e151905	ENSG00000163161.12	ENSG00000163161	ERCC3	0.0180705702229487	-1.28959129375767	0.349136831889039	0.727186015245475	0.998591218466416	Exon	Hippocampus
e103165	ENSG00000135775.13	ENSG00000135775	COG2	0.0146274960855033	-0.766720191283099	0.349134907820481	0.727187458454227	0.998591218466416	Exon	Hippocampus
e586254	ENSG00000156026.14	ENSG00000156026	MCU	0.0169661705262467	-0.523232965763979	0.349131739312424	0.727189835096479	0.998591218466416	Exon	Hippocampus
e433303	ENSG00000106052.13	ENSG00000106052	TAX1BP1	0.0122058634324769	2.54644345344772	0.349131108135326	0.72719030853165	0.998591218466416	Exon	Hippocampus
e638842	ENSG00000162227.7	ENSG00000162227	TAF6L	0.0175390374660812	-1.55138654934925	0.349129628011066	0.727191418748014	0.998591218466416	Exon	Hippocampus
e394600	ENSG00000096384.19	ENSG00000096384	HSP90AB1	-0.012633226053195	4.74509418390371	-0.3491285965008	0.727192192466891	0.998591218466416	Exon	Hippocampus
e973754	ENSG00000266714.6	ENSG00000266714	MYO15B	0.0303792329410023	-2.25366206942363	0.349105329201078	0.727209644959743	0.998591218466416	Exon	Hippocampus
e569808	ENSG00000123240.16	ENSG00000123240	OPTN	0.028902521685129	-2.48004743134393	0.349097809032801	0.727215285768591	0.998591218466416	Exon	Hippocampus
e895969	ENSG00000102974.14	ENSG00000102974	CTCF	-0.0112049692789093	-0.188707791026324	-0.349096545102103	0.727216233832804	0.998591218466416	Exon	Hippocampus
e1047205	ENSG00000196218.12	ENSG00000196218	RYR1	-0.0226714083229791	-1.64774937609178	-0.349083104143124	0.727226315813569	0.998591218466416	Exon	Hippocampus
e624378	ENSG00000205213.13	ENSG00000205213	LGR4	0.0198510230061049	-0.855491065564597	0.349082697228346	0.727226621038583	0.998591218466416	Exon	Hippocampus
e741868	ENSG00000130779.19	ENSG00000130779	CLIP1	0.013070665542014	0.527940995845952	0.349081435510363	0.727227567448061	0.998591218466416	Exon	Hippocampus
e886234	ENSG00000121274.12	ENSG00000121274	PAPD5	0.0140078773236075	2.58871114976324	0.349075787047142	0.72723180434225	0.998591218466416	Exon	Hippocampus
e97641	ENSG00000143499.13	ENSG00000143499	SMYD2	0.0227474611223899	-1.51250529226659	0.349074481082227	0.727232783943546	0.998591218466416	Exon	Hippocampus
e1035239	ENSG00000105655.18	ENSG00000105655	ISYNA1	0.053566218821114	-1.9777001782555	0.349062597111175	0.727241698103624	0.998591218466416	Exon	Hippocampus
e453537	ENSG00000164692.17	ENSG00000164692	COL1A2	-0.0426385868274019	-1.81180148760249	-0.349046695952988	0.727253625611515	0.998591218466416	Exon	Hippocampus
e34375	ENSG00000086015.20	ENSG00000086015	MAST2	-0.0180600598839791	-1.11800561214799	-0.34904575821812	0.727254329011409	0.998591218466416	Exon	Hippocampus
e940631	ENSG00000278311.4	ENSG00000278311	GGNBP2	0.0100368785384342	1.76107881993724	0.349045109268821	0.727254815791853	0.998591218466416	Exon	Hippocampus
e1002681	ENSG00000134444.13	ENSG00000134444	KIAA1468	0.0116353734785511	0.255810178953552	0.349042534229541	0.72725674734409	0.998591218466416	Exon	Hippocampus
e556630	ENSG00000119335.16	ENSG00000119335	SET	0.0097798955815654	3.24381695751573	0.349042234807842	0.727256971942194	0.998591218466416	Exon	Hippocampus
e416718	ENSG00000152818.18	ENSG00000152818	UTRN	-0.0196410351362043	-0.205983758110312	-0.349040835213808	0.72725802178682	0.998591218466416	Exon	Hippocampus
e1011379	ENSG00000141905.17	ENSG00000141905	NFIC	-0.0154230793872826	-0.317810977776306	-0.349040008371697	0.72725864200673	0.998591218466416	Exon	Hippocampus
e247697	ENSG00000129071.9	ENSG00000129071	MBD4	-0.0108718982946831	0.0181891490434303	-0.349035281164841	0.727262187920293	0.998591218466416	Exon	Hippocampus
e721360	ENSG00000080371.5	ENSG00000080371	RAB21	-0.0088627621329198	2.17841572145091	-0.349034678826085	0.727262639739563	0.998591218466416	Exon	Hippocampus
e1028913	ENSG00000123143.12	ENSG00000123143	PKN1	-0.018633318878892	-1.27862571533719	-0.349032728041991	0.727264103039463	0.998591218466416	Exon	Hippocampus
e190816	ENSG00000153832.11	ENSG00000153832	FBXO36	0.01536190313584	-1.42453529246606	0.349031827920089	0.727264778228967	0.998591218466416	Exon	Hippocampus
e116565	ENSG00000138073.13	ENSG00000138073	PREB	0.0096574299758414	0.980582695680012	0.349028647761236	0.727267163696321	0.998591218466416	Exon	Hippocampus
e830354	ENSG00000129003.15	ENSG00000129003	VPS13C	0.0101784588344209	1.27183931147482	0.349025895734784	0.727269228019639	0.998591218466416	Exon	Hippocampus
e662545	ENSG00000170647.3	ENSG00000170647	TMEM133	-0.0195769780018497	-0.0811334619130429	-0.349025744458853	0.727269341493327	0.998591218466416	Exon	Hippocampus
e994582	ENSG00000101746.15	ENSG00000101746	NOL4	-0.02084622491467	-1.16981890352088	-0.349019677703085	0.727273892236421	0.998591218466416	Exon	Hippocampus
e565016	ENSG00000187609.15	ENSG00000187609	EXD3	-0.0252645671325558	-2.33349938552706	-0.34901897075296	0.727274422528448	0.998591218466416	Exon	Hippocampus
e928574	ENSG00000108591.9	ENSG00000108591	DRG2	0.0084664408587502	0.662107235792208	0.349016248875759	0.727276464243404	0.998591218466416	Exon	Hippocampus
e393116	ENSG00000112659.13	ENSG00000112659	CUL9	0.0148169559169927	-0.625059222151273	0.349015754864481	0.727276834807799	0.998591218466416	Exon	Hippocampus
e659030	ENSG00000137504.13	ENSG00000137504	CREBZF	0.012725490583554	0.756189757266391	0.349008491976633	0.727282282803468	0.998591218466416	Exon	Hippocampus
e520437	ENSG00000104529.17	ENSG00000104529	EEF1D	0.0251092140911092	-1.72617872838983	0.349001206691026	0.727287747613922	0.998591218466416	Exon	Hippocampus
e83841	ENSG00000116161.17	ENSG00000116161	CACYBP	0.014070665990153	3.07907063864822	0.348999760032014	0.72728883277788	0.998591218466416	Exon	Hippocampus
e74102	ENSG00000198952.8	ENSG00000198952	SMG5	-0.012970560993019	0.406657792548706	-0.348997236145836	0.727290725989891	0.998591218466416	Exon	Hippocampus
e1069868	ENSG00000170949.17	ENSG00000170949	ZNF160	-0.0233027090436391	-2.90385426398573	-0.348996222967768	0.72729148599329	0.998591218466416	Exon	Hippocampus
e650440	ENSG00000132740.8	ENSG00000132740	IGHMBP2	0.0193819875672682	-2.15327154800529	0.348995909041327	0.72729172147531	0.998591218466416	Exon	Hippocampus
e1133665	ENSG00000100139.13	ENSG00000100139	MICALL1	0.0240103969009729	-1.34593635943394	0.348984201906808	0.727300503231531	0.998591218466416	Exon	Hippocampus
e736390	ENSG00000089009.15	ENSG00000089009	RPL6	0.0105283020283242	2.81314988578206	0.348973337858945	0.727308652603729	0.998591218466416	Exon	Hippocampus
e837569	ENSG00000213614.9	ENSG00000213614	HEXA	0.0122355136943084	-0.238732238842923	0.348971236036593	0.727310229232596	0.998591218466416	Exon	Hippocampus
e554406	ENSG00000225032.5	ENSG00000225032		0.0286154646168821	-3.10077524468087	0.348969999649827	0.727311156677394	0.998591218466416	Exon	Hippocampus
e281886	ENSG00000151552.11	ENSG00000151552	QDPR	-0.0182469013027418	2.51439170647235	-0.348965799294177	0.727314307472765	0.998591218466416	Exon	Hippocampus
e18252	ENSG00000175087.9	ENSG00000175087	PDIK1L	0.0121725267334163	2.50316654113272	0.348962192904132	0.727317012722873	0.998591218466416	Exon	Hippocampus
e797561	ENSG00000042088.13	ENSG00000042088	TDP1	0.0243570659417208	-2.88284263718298	0.348961374523758	0.727317626612464	0.998591218466416	Exon	Hippocampus
e333097	ENSG00000069020.18	ENSG00000069020	MAST4	0.0288541200026656	-3.19704307743078	0.348958085114487	0.727320094090455	0.998591218466416	Exon	Hippocampus
e105176	ENSG00000116977.18	ENSG00000116977	LGALS8	-0.0253597793609856	-1.47307529752825	-0.348957578910221	0.7273204738087	0.998591218466416	Exon	Hippocampus
e1006632	ENSG00000011304.18	ENSG00000011304	PTBP1	0.0147068500580153	0.626834440700702	0.348952107807137	0.727324577843318	0.998591218466416	Exon	Hippocampus
e1096418	ENSG00000158470.5	ENSG00000158470	B4GALT5	-0.023373154054034	-2.56897903656752	-0.348948001899107	0.727327657810311	0.998591218466416	Exon	Hippocampus
e464320	ENSG00000135241.16	ENSG00000135241	PNPLA8	-0.0106998371841257	1.29194816446733	-0.348944796282928	0.727330062443971	0.998591218466416	Exon	Hippocampus
e1119838	ENSG00000128191.14	ENSG00000128191	DGCR8	-0.0106793092945444	0.439558078925609	-0.348940272621748	0.727333455789285	0.998591218466416	Exon	Hippocampus
e443019	ENSG00000152926.14	ENSG00000152926	ZNF117	-0.0166017037098749	3.27771365019914	-0.348938407307813	0.727334855023472	0.998591218466416	Exon	Hippocampus
e751488	ENSG00000139597.17	ENSG00000139597	N4BP2L1	0.0183485594684036	-1.45469659210167	0.348936462653044	0.727336313774837	0.998591218466416	Exon	Hippocampus
e924603	ENSG00000187824.8	ENSG00000187824	TMEM220	-0.0282277734632934	-2.64505794117728	-0.348929719566645	0.727341371999869	0.998591218466416	Exon	Hippocampus
e462062	ENSG00000189056.13	ENSG00000189056	RELN	-0.0367216812658304	-0.688270185273472	-0.348926296374399	0.727343939860707	0.998591218466416	Exon	Hippocampus
e452962	ENSG00000234545.7	ENSG00000234545	FAM133B	0.0178393908664679	-0.399953798235033	0.348925216920798	0.727344749598698	0.998591218466416	Exon	Hippocampus
e204628	ENSG00000075975.15	ENSG00000075975	MKRN2	0.0093276842832099	0.463592100744915	0.348919436893041	0.727349085416071	0.998591218466416	Exon	Hippocampus
e71522	ENSG00000169231.13	ENSG00000169231	THBS3	-0.0202061316409423	-1.3588809955648	-0.348914905799536	0.727352484366766	0.998591218466416	Exon	Hippocampus
e354545	ENSG00000120306.9	ENSG00000120306	CYSTM1	-0.0196803416883277	1.59198638679414	-0.348912603650402	0.727354211301057	0.998591218466416	Exon	Hippocampus
e825722	ENSG00000138600.9	ENSG00000138600	SPPL2A	-0.0235272820504229	-0.491289439564016	-0.348909259874326	0.727356719603922	0.998591218466416	Exon	Hippocampus
e386370	ENSG00000204256.12	ENSG00000204256	BRD2	-0.0099757472915818	2.526441156609	-0.348897240041288	0.727365736195333	0.998591218466416	Exon	Hippocampus
e564745	ENSG00000188566.12	ENSG00000188566	NDOR1	0.0183688856221852	-2.01239139319624	0.348895417070822	0.727367103686844	0.998591218466416	Exon	Hippocampus
e831283	ENSG00000166128.12	ENSG00000166128	RAB8B	-0.0132215615653554	0.260645177711515	-0.348884213414724	0.727375508068473	0.998591218466416	Exon	Hippocampus
e310477	ENSG00000279845.1	ENSG00000279845		-0.0222167854640247	-2.40817311362997	-0.34887071730204	0.727385632171749	0.998591218466416	Exon	Hippocampus
e452548	ENSG00000001631.15	ENSG00000001631	KRIT1	0.0112073448003651	-0.108979451070181	0.348867270598665	0.727388217722502	0.998591218466416	Exon	Hippocampus
e645203	ENSG00000172803.17	ENSG00000172803	SNX32	0.0287285958011362	-2.02762197139963	0.348866836738133	0.727388543183982	0.998591218466416	Exon	Hippocampus
e41578	ENSG00000116641.17	ENSG00000116641	DOCK7	-0.0127730970232075	0.0457271139030066	-0.348865602351032	0.727389469162591	0.998591218466416	Exon	Hippocampus
e446216	ENSG00000049541.10	ENSG00000049541	RFC2	-0.0112971264001436	-0.280821861663637	-0.348862965520686	0.727391447188888	0.998591218466416	Exon	Hippocampus
e719424	ENSG00000111581.9	ENSG00000111581	NUP107	0.0166760465584407	-0.989758246345667	0.348860673740496	0.727393166376244	0.998591218466416	Exon	Hippocampus
e63909	ENSG00000178104.19	ENSG00000178104	PDE4DIP	0.0132077084949704	0.280619023834779	0.348859371564859	0.727394143208711	0.998591218466416	Exon	Hippocampus
e434096	ENSG00000230751.1	ENSG00000230751		0.0195047446828282	-1.35976990385225	0.348849745516486	0.727401364242708	0.998591218466416	Exon	Hippocampus
e659566	ENSG00000073921.17	ENSG00000073921	PICALM	-0.0138275438719685	2.82001591835415	-0.348840583109284	0.727408237496269	0.998591218466416	Exon	Hippocampus
e359798	ENSG00000070814.17	ENSG00000070814	TCOF1	0.0188904445332892	-1.27442632893053	0.348834570433075	0.727412747965723	0.998591218466416	Exon	Hippocampus
e760784	ENSG00000088451.10	ENSG00000088451	TGDS	-0.0266784847785145	-3.11443053120973	-0.348833185140877	0.727413787157923	0.998591218466416	Exon	Hippocampus
e871941	ENSG00000103544.14	ENSG00000103544	C16orf62	0.01116050290338	0.457899270246966	0.348830008477258	0.727416170169028	0.998591218466416	Exon	Hippocampus
e25339	ENSG00000146463.11	ENSG00000146463	ZMYM4	0.0160967976144957	0.0665076750575049	0.348826264495323	0.727418978763955	0.998591218466416	Exon	Hippocampus
e997586	ENSG00000101638.13	ENSG00000101638	ST8SIA5	-0.0241640717595608	-0.687531634521019	-0.348819973562724	0.727423697994092	0.998591218466416	Exon	Hippocampus
e476591	ENSG00000197362.14	ENSG00000197362	ZNF786	0.0127064322013128	1.49072235812698	0.348814549801057	0.727427766712288	0.998591218466416	Exon	Hippocampus
e898732	ENSG00000168807.16	ENSG00000168807	SNTB2	0.0198684159919021	-0.302748170174118	0.348813739018367	0.72742837493405	0.998591218466416	Exon	Hippocampus
e360487	ENSG00000145901.14	ENSG00000145901	TNIP1	0.0098813846413222	1.27399828565306	0.348806769888218	0.727433602946979	0.998591218466416	Exon	Hippocampus
e125815	ENSG00000179915.22	ENSG00000179915	NRXN1	0.0202407387709896	1.46237001302456	0.348790619973848	0.727445718132168	0.998591218466416	Exon	Hippocampus
e38626	ENSG00000058799.13	ENSG00000058799	YIPF1	0.0135493029793087	-0.530111813254242	0.34879037332719	0.727445903159682	0.998591218466416	Exon	Hippocampus
e648812	ENSG00000110697.12	ENSG00000110697	PITPNM1	0.0186459750987321	-0.014503576423546	0.348790291974713	0.727445964188068	0.998591218466416	Exon	Hippocampus
e276251	ENSG00000109685.17	ENSG00000109685	WHSC1	0.0177537869411818	-2.07834529654584	0.34878742085944	0.727448118020719	0.998591218466416	Exon	Hippocampus
e1160637	ENSG00000131269.15	ENSG00000131269	ABCB7	0.0161469720053781	-0.3244021821197	0.348787131667668	0.727448334964647	0.998591218466416	Exon	Hippocampus
e1133330	ENSG00000100106.19	ENSG00000100106	TRIOBP	0.0243575255322232	-2.14498532659471	0.348782939732704	0.727451479644536	0.998591218466416	Exon	Hippocampus
e874321	ENSG00000175267.14	ENSG00000175267	VWA3A	0.0361457320161373	-2.29387877384567	0.348779730230124	0.72745388733248	0.998591218466416	Exon	Hippocampus
e452010	ENSG00000157224.15	ENSG00000157224	CLDN12	-0.0123880066693247	0.251281483464013	-0.34877126324411	0.727460239064953	0.998591218466416	Exon	Hippocampus
e992254	ENSG00000141458.12	ENSG00000141458	NPC1	0.0205957871298871	-0.627686513730664	0.348758246053331	0.727470004289998	0.998591218466416	Exon	Hippocampus
e276866	ENSG00000063978.15	ENSG00000063978	RNF4	0.0166098617505609	-1.95504302602032	0.348749018271825	0.727476926806152	0.998591218466416	Exon	Hippocampus
e253196	ENSG00000155903.11	ENSG00000155903	RASA2	-0.0149581874670517	-0.901353221728041	-0.348748510953235	0.727477307388106	0.998591218466416	Exon	Hippocampus
e899436	ENSG00000196696.12	ENSG00000196696		-0.0203875494731223	-2.00531292727392	-0.348738878777071	0.72748453329898	0.998591218466416	Exon	Hippocampus
e492260	ENSG00000104671.7	ENSG00000104671	DCTN6	-0.0115191111528844	1.03839557911888	-0.348737130322391	0.727485844965482	0.998591218466416	Exon	Hippocampus
e204087	ENSG00000197548.12	ENSG00000197548	ATG7	0.0108419752045658	-0.180664778549325	0.348736395256444	0.727486396402022	0.998591218466416	Exon	Hippocampus
e894185	ENSG00000172824.14	ENSG00000172824	CES4A	0.0174915792669344	0.120813929315393	0.34873029540653	0.727490972432458	0.998591218466416	Exon	Hippocampus
e438300	ENSG00000106624.9	ENSG00000106624	AEBP1	-0.0324477454168689	0.332104579942573	-0.348729276493337	0.72749173680923	0.998591218466416	Exon	Hippocampus
e1006044	ENSG00000105556.11	ENSG00000105556	MIER2	0.0153736976155076	-1.27489987899398	0.348724106229146	0.727495615485208	0.998591218466416	Exon	Hippocampus
e1111359	ENSG00000157601.13	ENSG00000157601	MX1	-0.0297886036343307	-1.43074223841453	-0.348723028566438	0.727496423936936	0.998591218466416	Exon	Hippocampus
e157884	ENSG00000080345.17	ENSG00000080345	RIF1	-0.0183366911184878	-1.29931879944155	-0.348720188228509	0.727498554731353	0.998591218466416	Exon	Hippocampus
e252810	ENSG00000158258.16	ENSG00000158258	CLSTN2	-0.030129232925946	1.79872107598676	-0.34871702964051	0.72750092427642	0.998591218466416	Exon	Hippocampus
e501884	ENSG00000104218.14	ENSG00000104218	CSPP1	-0.016126174230304	-0.646385681003349	-0.348716015555923	0.727501685034355	0.998591218466416	Exon	Hippocampus
e675096	ENSG00000134910.12	ENSG00000134910	STT3A	-0.0150157483834587	0.28307186739993	-0.348709615644172	0.727506486201849	0.998591218466416	Exon	Hippocampus
e252587	ENSG00000184432.9	ENSG00000184432	COPB2	-0.0121246236813481	1.24475965670108	-0.348708033386857	0.727507673201496	0.998591218466416	Exon	Hippocampus
e40511	ENSG00000172456.17	ENSG00000172456	FGGY	-0.0308339898323015	-1.93881331465249	-0.348704971067412	0.727509970536458	0.998591218466416	Exon	Hippocampus
e1123217	ENSG00000099956.18	ENSG00000099956	SMARCB1	-0.012581020614939	-0.454282100057275	-0.348702824602582	0.727511580803864	0.998591218466416	Exon	Hippocampus
e429999	ENSG00000136261.14	ENSG00000136261	BZW2	0.0210005797879019	-2.49142797486868	0.348697066167733	0.727515900759461	0.998591218466416	Exon	Hippocampus
e430022	ENSG00000136261.14	ENSG00000136261	BZW2	0.0210005797879019	-2.49142797486868	0.348697066167733	0.727515900759461	0.998591218466416	Exon	Hippocampus
e430045	ENSG00000136261.14	ENSG00000136261	BZW2	0.0210005797879019	-2.49142797486868	0.348697066167733	0.727515900759461	0.998591218466416	Exon	Hippocampus
e926218	ENSG00000214946.13	ENSG00000214946	TBC1D26	-0.0310611688698206	-1.3923234672038	-0.348693450031707	0.727518613575194	0.998591218466416	Exon	Hippocampus
e1069446	ENSG00000123870.10	ENSG00000123870	ZNF137P	0.0141043068160146	0.0354409670385485	0.348692377103356	0.727519418483881	0.998591218466416	Exon	Hippocampus
e912934	ENSG00000070366.13	ENSG00000070366	SMG6	-0.0138108144837616	-0.36367826080989	-0.348690590366126	0.727520758891218	0.998591218466416	Exon	Hippocampus
e23351	ENSG00000160055.19	ENSG00000160055	TMEM234	0.0107609236904437	1.37602377070525	0.348688680252316	0.72752219185639	0.998591218466416	Exon	Hippocampus
e682195	ENSG00000047617.14	ENSG00000047617	ANO2	-0.0311237751409209	-2.96442215643486	-0.348679660718195	0.727528958313381	0.998591218466416	Exon	Hippocampus
e806712	ENSG00000185024.16	ENSG00000185024	BRF1	0.0134616356188469	-0.454556070036956	0.348679527302646	0.727529058401923	0.998591218466416	Exon	Hippocampus
e263049	ENSG00000114757.18	ENSG00000114757	PEX5L	0.019206642980273	-1.10146266241671	0.348679113961949	0.727529368490754	0.998591218466416	Exon	Hippocampus
e161476	ENSG00000123636.17	ENSG00000123636	BAZ2B	0.0156740800878275	0.158824011648485	0.348677501051892	0.727530578498804	0.998591218466416	Exon	Hippocampus
e684557	ENSG00000010626.14	ENSG00000010626	LRRC23	0.0183783547073277	-0.335819994759059	0.348676604167047	0.727531251343737	0.998591218466416	Exon	Hippocampus
e1062844	ENSG00000177380.13	ENSG00000177380	PPFIA3	0.0217852824799908	-0.88774069157344	0.348675809842246	0.727531847248081	0.998591218466416	Exon	Hippocampus
e114390	ENSG00000084676.15	ENSG00000084676	NCOA1	-0.0123983032134383	1.03856296243039	-0.348670480357422	0.727535845444477	0.998591218466416	Exon	Hippocampus
e184214	ENSG00000115414.18	ENSG00000115414	FN1	-0.035871098659782	1.74640882427518	-0.348667867350976	0.72753780573291	0.998591218466416	Exon	Hippocampus
e889087	ENSG00000051108.14	ENSG00000051108	HERPUD1	-0.0200919811642821	0.882184563025804	-0.34866110110323	0.727542881808765	0.998591218466416	Exon	Hippocampus
e700983	ENSG00000139620.12	ENSG00000139620	KANSL2	0.0153342676786362	-1.74684638994619	0.348659637972613	0.72754397945889	0.998591218466416	Exon	Hippocampus
e307529	ENSG00000164070.11	ENSG00000164070	HSPA4L	0.0205649623061959	0.440658283303686	0.348655095503741	0.727547387252217	0.998591218466416	Exon	Hippocampus
e724813	ENSG00000198707.14	ENSG00000198707	CEP290	0.0172508770121549	-1.60084942731508	0.348653993307951	0.727548214128365	0.998591218466416	Exon	Hippocampus
e657355	ENSG00000048649.13	ENSG00000048649	RSF1	0.010594708744653	3.75041725012596	0.348653825496515	0.727548340021882	0.998591218466416	Exon	Hippocampus
e661366	ENSG00000042429.10	ENSG00000042429	MED17	0.0114057504592579	-0.396851205903146	0.348651289492058	0.727550242554148	0.998591218466416	Exon	Hippocampus
e608701	ENSG00000182272.11	ENSG00000182272	B4GALNT4	0.0188334497001163	-0.284392450083305	0.34865005396026	0.727551169461296	0.998591218466416	Exon	Hippocampus
e560943	ENSG00000160293.16	ENSG00000160293	VAV2	0.0219574579675431	-1.93167837842524	0.348649885292593	0.727551295997339	0.998591218466416	Exon	Hippocampus
e506000	ENSG00000104320.13	ENSG00000104320	NBN	-0.0112321637485587	0.293474279092775	-0.348645792859087	0.727554366181071	0.998591218466416	Exon	Hippocampus
e1139982	ENSG00000100416.12	ENSG00000100416	TRMU	0.012161204092893	-0.304215348422103	0.348644824478566	0.727555092670273	0.998591218466416	Exon	Hippocampus
e100610	ENSG00000143742.12	ENSG00000143742	SRP9	0.0142101335572788	5.24674361421436	0.348639478422347	0.727559103342024	0.998591218466416	Exon	Hippocampus
e1060853	ENSG00000105486.13	ENSG00000105486	LIG1	-0.0187845897083016	-1.62290785319156	-0.348636711997376	0.727561178748223	0.998591218466416	Exon	Hippocampus
e960868	ENSG00000153930.11	ENSG00000153930	ANKFN1	-0.0295118326440222	-2.63224920805792	-0.348630659435073	0.727565719462251	0.998591218466416	Exon	Hippocampus
e1168856	ENSG00000122126.15	ENSG00000122126	OCRL	-0.0138745074179371	1.2934682398164	-0.348622721095773	0.727571674926224	0.998591218466416	Exon	Hippocampus
e350016	ENSG00000131437.15	ENSG00000131437	KIF3A	0.0159340095710966	2.30171250774625	0.348621402055761	0.727572664491886	0.998591218466416	Exon	Hippocampus
e903897	ENSG00000103111.14	ENSG00000103111	MON1B	0.0192287423025403	-2.16742916422438	0.348619244656047	0.727574283009862	0.998591218466416	Exon	Hippocampus
e315848	ENSG00000174473.15	ENSG00000174473	GALNTL6	0.0437429352937041	-1.6240479504994	0.34861812685983	0.727575121600085	0.998591218466416	Exon	Hippocampus
e381871	ENSG00000198563.13	ENSG00000198563	DDX39B	0.0096470010903909	1.67268931105174	0.348611107849198	0.727580387391799	0.998591218466416	Exon	Hippocampus
e192423	ENSG00000144535.19	ENSG00000144535	DIS3L2	-0.0214996493489167	-1.2029403158295	-0.348610876699241	0.727580560804995	0.998591218466416	Exon	Hippocampus
e824004	ENSG00000074803.17	ENSG00000074803	SLC12A1	0.0294261231778278	-2.61053387723714	0.348603443917482	0.727586137029998	0.998591218466416	Exon	Hippocampus
e973828	ENSG00000266714.6	ENSG00000266714	MYO15B	0.0236984641326096	-0.259396333979391	0.34859970983708	0.727588938419007	0.998591218466416	Exon	Hippocampus
e804236	ENSG00000100865.14	ENSG00000100865	CINP	-0.0108002027527379	0.589071593548844	-0.34859837077129	0.72758994301642	0.998591218466416	Exon	Hippocampus
e443770	ENSG00000198874.12	ENSG00000198874	TYW1	-0.0185197946534266	-1.57067729103451	-0.348592575391845	0.727594290846451	0.998591218466416	Exon	Hippocampus
e626412	ENSG00000135372.8	ENSG00000135372	NAT10	-0.010764906598933	-0.0041491511663715	-0.348589160867631	0.727596852506985	0.998591218466416	Exon	Hippocampus
e804383	ENSG00000131323.14	ENSG00000131323	TRAF3	0.0176163511142779	-1.47919258684299	0.348587134833471	0.727598372489377	0.998591218466416	Exon	Hippocampus
e763488	ENSG00000041515.15	ENSG00000041515	MYO16	-0.0233338522183796	-0.272136151372297	-0.348585745404638	0.727599414874872	0.998591218466416	Exon	Hippocampus
e164979	ENSG00000081479.12	ENSG00000081479	LRP2	-0.0375809895006451	-0.661479106894567	-0.348581906359149	0.727602295028856	0.998591218466416	Exon	Hippocampus
e363848	ENSG00000113327.14	ENSG00000113327	GABRG2	0.0251870094616512	1.8392743824507	0.348576514403059	0.727606340224179	0.998591218466416	Exon	Hippocampus
e1093165	ENSG00000244558.5	ENSG00000244558	KCNK15-AS1	0.0215342159171553	-1.83479747106057	0.348574482206203	0.727607864836721	0.998591218466416	Exon	Hippocampus
e265237	ENSG00000161204.11	ENSG00000161204	ABCF3	-0.0133113466559498	-0.527590388404314	-0.348573392753175	0.727608682176169	0.998591218466416	Exon	Hippocampus
e73403	ENSG00000116584.17	ENSG00000116584	ARHGEF2	0.0167662694715112	-0.947817314320357	0.348572475405073	0.727609370397721	0.998591218466416	Exon	Hippocampus
e547925	ENSG00000106868.16	ENSG00000106868	SUSD1	0.0236987155027532	-2.52337520026359	0.34856255239007	0.727616814949801	0.998591218466416	Exon	Hippocampus
e504099	ENSG00000104435.13	ENSG00000104435	STMN2	0.0237974040522685	4.58188339550651	0.348561161364328	0.727617858542303	0.998591218466416	Exon	Hippocampus
e451328	ENSG00000008277.14	ENSG00000008277	ADAM22	0.0187898869115461	1.30216853989415	0.348546986809713	0.72762849278054	0.998591218466416	Exon	Hippocampus
e104176	ENSG00000135750.14	ENSG00000135750	KCNK1	0.0376800721716554	0.0986701060290133	0.348543909222111	0.727630801699534	0.998591218466416	Exon	Hippocampus
e951977	ENSG00000131095.11	ENSG00000131095	GFAP	-0.0257715817219588	5.55254241921565	-0.34853321013141	0.727638828568754	0.998591218466416	Exon	Hippocampus
e491741	ENSG00000104299.14	ENSG00000104299	INTS9	-0.0185352212293779	-2.168104115591	-0.348532097863212	0.727639663036844	0.998591218466416	Exon	Hippocampus
e487814	ENSG00000158863.21	ENSG00000158863	FAM160B2	0.0190998256920979	-1.55879335326303	0.348531016544549	0.727640474285666	0.998591218466416	Exon	Hippocampus
e256677	ENSG00000114790.12	ENSG00000114790	ARHGEF26	0.0195447082077306	-0.407724647627594	0.348529173408449	0.727641857081325	0.998591218466416	Exon	Hippocampus
e332316	ENSG00000113593.11	ENSG00000113593	PPWD1	-0.0135915725185438	0.210203080955317	-0.348525963100799	0.727644265586808	0.998591218466416	Exon	Hippocampus
e273550	ENSG00000145016.14	ENSG00000145016	RUBCN	-0.0210768689152737	-1.41938480172369	-0.348504551680576	0.727660329388292	0.998591218466416	Exon	Hippocampus
e1103243	ENSG00000275895.5	ENSG00000275895	U2AF1L5	-0.0412167399140067	-1.40944866747975	-0.348494233656757	0.727668070472406	0.998591218466416	Exon	Hippocampus
e206089	ENSG00000131375.9	ENSG00000131375	CAPN7	-0.01323973380375	0.0328951321644846	-0.348492502453563	0.727669369308111	0.998591218466416	Exon	Hippocampus
e1161409	ENSG00000165288.10	ENSG00000165288	BRWD3	0.0140412275148708	-1.01088875690432	0.348491341564321	0.727670240266046	0.998591218466416	Exon	Hippocampus
e199803	ENSG00000134115.12	ENSG00000134115	CNTN6	0.0380338696072633	-2.53293383407699	0.348487873930233	0.727672841862958	0.998591218466416	Exon	Hippocampus
e285877	ENSG00000163697.16	ENSG00000163697	APBB2	-0.0182491654850033	-0.980088161032495	-0.348480968270774	0.727678022852191	0.998591218466416	Exon	Hippocampus
e313338	ENSG00000120251.18	ENSG00000120251	GRIA2	0.0219679508157335	3.35185980492389	0.348468723927917	0.727687209233456	0.998591218466416	Exon	Hippocampus
e57912	ENSG00000134262.12	ENSG00000134262	AP4B1	0.0162283638794435	-1.32411109982795	0.348458223726136	0.727695087095193	0.998591218466416	Exon	Hippocampus
e451891	ENSG00000105792.19	ENSG00000105792	CFAP69	0.0315097866736868	-2.28711637661827	0.348455237996487	0.727697327168408	0.998591218466416	Exon	Hippocampus
e828899	ENSG00000128918.14	ENSG00000128918	ALDH1A2	0.0720240524812429	-3.7757090644361	0.348449425603155	0.727701687980723	0.998591218466416	Exon	Hippocampus
e327253	ENSG00000082074.15	ENSG00000082074	FYB	0.0307601285331998	-1.93259792278747	0.348449169024125	0.727701880482178	0.998591218466416	Exon	Hippocampus
e716826	ENSG00000123297.17	ENSG00000123297	TSFM	0.0236812780419102	-1.91573406144307	0.348447561021332	0.727703086905712	0.998591218466416	Exon	Hippocampus
e288980	ENSG00000157404.15	ENSG00000157404	KIT	0.0349039293998402	0.103313978090953	0.348447502985902	0.727703130447507	0.998591218466416	Exon	Hippocampus
e765800	ENSG00000185989.10	ENSG00000185989	RASA3	-0.0167099608502032	-1.08590637819481	-0.348444895166767	0.727705086996816	0.998591218466416	Exon	Hippocampus
e996409	ENSG00000078142.11	ENSG00000078142	PIK3C3	-0.0085060724528187	1.33946070373288	-0.348444108818258	0.727705676965086	0.998591218466416	Exon	Hippocampus
e365181	ENSG00000043462.11	ENSG00000043462	LCP2	-0.0243903927998238	-0.898719078915771	-0.348440630998176	0.727708286247106	0.998591218466416	Exon	Hippocampus
e983435	ENSG00000169738.7	ENSG00000169738	DCXR	0.0218402456943	-2.5113984885792	0.348436153560536	0.72771164551052	0.998591218466416	Exon	Hippocampus
e1109170	ENSG00000159267.14	ENSG00000159267	HLCS	-0.0101997822778284	2.94854037098579	-0.348429026903352	0.727716992400677	0.998591218466416	Exon	Hippocampus
e711904	ENSG00000139641.12	ENSG00000139641	ESYT1	0.020175091599235	-0.952152512811428	0.348426239567461	0.727719083648265	0.998591218466416	Exon	Hippocampus
e343733	ENSG00000145743.15	ENSG00000145743	FBXL17	-0.0146828272587954	0.154135252437903	-0.348423647449323	0.72772102843214	0.998591218466416	Exon	Hippocampus
e421438	ENSG00000120438.11	ENSG00000120438	TCP1	0.0126027323921468	1.71644833065769	0.348408907396354	0.727732087458993	0.998591218466416	Exon	Hippocampus
e484937	ENSG00000104723.20	ENSG00000104723	TUSC3	0.0165879881368404	0.957336911236958	0.348407965782392	0.727732793926102	0.998591218466416	Exon	Hippocampus
e593106	ENSG00000138193.15	ENSG00000138193	PLCE1	-0.019931854308992	0.112595113164958	-0.348407431276621	0.727733194951214	0.998591218466416	Exon	Hippocampus
e52390	ENSG00000060718.19	ENSG00000060718	COL11A1	-0.0202175040336915	-1.2241265430168	-0.348406058523656	0.727734224890691	0.998591218466416	Exon	Hippocampus
e831983	ENSG00000028528.14	ENSG00000028528	SNX1	0.0124907517964208	0.445666868468299	0.348401741186314	0.727737464075523	0.998591218466416	Exon	Hippocampus
e825212	ENSG00000104043.14	ENSG00000104043	ATP8B4	-0.0263884721313687	-2.00054858312402	-0.3483999593197	0.727738800964674	0.998591218466416	Exon	Hippocampus
e533417	ENSG00000137103.16	ENSG00000137103	TMEM8B	-0.0250994594950787	-2.73446401428391	-0.348396688174754	0.727741255223604	0.998591218466416	Exon	Hippocampus
e454724	ENSG00000070669.16	ENSG00000070669	ASNS	0.0214082716384856	-1.06408266271053	0.348386706835989	0.727748743991876	0.998591218466416	Exon	Hippocampus
e354133	ENSG00000170469.10	ENSG00000170469	SPATA24	0.0224337637777679	-2.69918238796645	0.348377583006904	0.727755589413247	0.998591218466416	Exon	Hippocampus
e224339	ENSG00000012171.18	ENSG00000012171	SEMA3B	0.0245256447514367	1.94519782676898	0.348376534203188	0.727756376310509	0.998591218466416	Exon	Hippocampus
e305526	ENSG00000174599.5	ENSG00000174599	TRAM1L1	-0.01278631396485	1.56850790175121	-0.348373966163566	0.727758303062476	0.998591218466416	Exon	Hippocampus
e5798	ENSG00000069424.14	ENSG00000069424	KCNAB2	-0.0234996141573853	1.67549580482141	-0.348369505965255	0.727761649469728	0.998591218466416	Exon	Hippocampus
e297832	ENSG00000172493.20	ENSG00000172493	AFF1	-0.0208658508906132	-1.96092683618203	-0.348368970613566	0.727762051134903	0.998591218466416	Exon	Hippocampus
e253798	ENSG00000175054.14	ENSG00000175054	ATR	-0.0119444132300521	-0.372051405795251	-0.348367669528306	0.727763027317135	0.998591218466416	Exon	Hippocampus
e205085	ENSG00000163517.14	ENSG00000163517	HDAC11	-0.0165370166194176	-1.07833271870016	-0.348366446610511	0.727763944852047	0.998591218466416	Exon	Hippocampus
e177324	ENSG00000196141.13	ENSG00000196141	SPATS2L	-0.0169712213579717	-0.513704052518822	-0.348361015284844	0.727768019890227	0.998591218466416	Exon	Hippocampus
e551453	ENSG00000011454.16	ENSG00000011454	RABGAP1	-0.0116168376377607	-0.0093448254411768	-0.348359930104168	0.727768834085139	0.998591218466416	Exon	Hippocampus
e926306	ENSG00000214941.7	ENSG00000214941	ZSWIM7	-0.0285310305473457	-2.40834193557855	-0.348354970281028	0.727772555370554	0.998591218466416	Exon	Hippocampus
e926344	ENSG00000214941.7	ENSG00000214941	ZSWIM7	-0.0285310305473457	-2.40834193557855	-0.348354970281028	0.727772555370554	0.998591218466416	Exon	Hippocampus
e806708	ENSG00000185024.16	ENSG00000185024	BRF1	-0.0122527851778195	-0.542949760018649	-0.348352463963556	0.727774435827689	0.998591218466416	Exon	Hippocampus
e1120689	ENSG00000241973.10	ENSG00000241973	PI4KA	0.0162193005067587	2.49472700695135	0.348348042519072	0.727777753183521	0.998591218466416	Exon	Hippocampus
e570217	ENSG00000239665.8	ENSG00000239665		0.0161150488280543	-1.41291140459916	0.348346006262209	0.727779280963916	0.998591218466416	Exon	Hippocampus
e664604	ENSG00000149311.17	ENSG00000149311	ATM	0.0170385355512473	-0.301421930129609	0.348345980952512	0.7277792999535	0.998591218466416	Exon	Hippocampus
e115077	ENSG00000138101.18	ENSG00000138101	DTNB	0.0175511333978251	0.0643600804448247	0.348336202039712	0.727786636975894	0.998591218466416	Exon	Hippocampus
e89835	ENSG00000116852.14	ENSG00000116852	KIF21B	-0.0275566859321968	-0.21296844959349	-0.348335868279169	0.727786887393599	0.998591218466416	Exon	Hippocampus
e317106	ENSG00000151718.15	ENSG00000151718	WWC2	-0.0142299727409006	-1.03209825321566	-0.348334224452367	0.727788120743334	0.998591218466416	Exon	Hippocampus
e1087903	ENSG00000100991.11	ENSG00000100991	TRPC4AP	0.0098926433120347	0.717307933586307	0.348329167539919	0.727791914907609	0.998591218466416	Exon	Hippocampus
e484773	ENSG00000164741.14	ENSG00000164741	DLC1	-0.015591419499302	-0.076812735679075	-0.348327044126604	0.727793508091023	0.998591218466416	Exon	Hippocampus
e647820	ENSG00000173120.14	ENSG00000173120	KDM2A	-0.0098744224098818	3.2308306029586	-0.348324430237754	0.727795469276713	0.998591218466416	Exon	Hippocampus
e1139446	ENSG00000128408.8	ENSG00000128408	RIBC2	-0.053315829659568	-2.98293959646853	-0.348323354900634	0.727796276096456	0.998591218466416	Exon	Hippocampus
e402328	ENSG00000013375.15	ENSG00000013375	PGM3	0.01736627324211	-1.78356857974237	0.348316410182082	0.72780148668928	0.998591218466416	Exon	Hippocampus
e998342	ENSG00000141627.13	ENSG00000141627	DYM	-0.0100942370803218	0.59178346871878	-0.348301293190578	0.727812828947462	0.998591218466416	Exon	Hippocampus
e702121	ENSG00000139636.15	ENSG00000139636	LMBR1L	0.0203972147660258	-2.38049866755067	0.348286943589913	0.727823595488721	0.998591218466416	Exon	Hippocampus
e1010258	ENSG00000104897.9	ENSG00000104897	SF3A2	0.0190486571536041	-1.77898916535582	0.348285189267348	0.727824911765028	0.998591218466416	Exon	Hippocampus
e434677	ENSG00000078549.14	ENSG00000078549	ADCYAP1R1	-0.0158431057750303	0.463997745857315	-0.348284769649338	0.727825226606475	0.998591218466416	Exon	Hippocampus
e96089	ENSG00000143469.17	ENSG00000143469	SYT14	0.0218326433515703	-2.24935514406497	0.348284625465704	0.727825334788172	0.998591218466416	Exon	Hippocampus
e882441	ENSG00000196118.11	ENSG00000196118	CCDC189	-0.0246545532710619	-1.13163359605551	-0.348280251944327	0.727828616265577	0.998591218466416	Exon	Hippocampus
e257405	ENSG00000169282.17	ENSG00000169282	KCNAB1	0.0243705370669046	2.46756710680339	0.348275135206324	0.727832455388909	0.998591218466416	Exon	Hippocampus
e697810	ENSG00000274943.1	ENSG00000274943		-0.0211767100359964	-2.34280631119934	-0.348268058672396	0.727837764971757	0.998591218466416	Exon	Hippocampus
e168743	ENSG00000277948.1	ENSG00000277948		-0.0183473608595769	-2.06296023369232	-0.348262477359829	0.72784195268671	0.998591218466416	Exon	Hippocampus
e114711	ENSG00000271936.1	ENSG00000271936		0.0204726592484175	-2.24072020384579	0.34826171957704	0.727842521259387	0.998591218466416	Exon	Hippocampus
e599109	ENSG00000148843.13	ENSG00000148843	PDCD11	-0.0140893272507402	-1.30651048457281	-0.348258277963145	0.727845103541656	0.998591218466416	Exon	Hippocampus
e85764	ENSG00000198216.10	ENSG00000198216	CACNA1E	0.0270252543931443	0.810019544247438	0.348252394170348	0.727849518225874	0.998591218466416	Exon	Hippocampus
e1087973	ENSG00000126005.16	ENSG00000126005	MMP24-AS1	-0.0253531698657358	-2.99939744809093	-0.348244200413262	0.727855666120646	0.998591218466416	Exon	Hippocampus
e471838	ENSG00000080802.18	ENSG00000080802	CNOT4	0.013256139726675	-0.924648648138741	0.348237983581282	0.727860330711573	0.998591218466416	Exon	Hippocampus
e512124	ENSG00000120533.12	ENSG00000120533	ENY2	0.0094220708157446	1.26352561347691	0.348235892731575	0.727861899512651	0.998591218466416	Exon	Hippocampus
e1006058	ENSG00000105556.11	ENSG00000105556	MIER2	-0.0170156864987494	-0.787114408384571	-0.34822731446749	0.727868335946108	0.998591218466416	Exon	Hippocampus
e675097	ENSG00000134910.12	ENSG00000134910	STT3A	0.0160020789295793	0.0157149026110883	0.348215922591037	0.727876883515822	0.998591218466416	Exon	Hippocampus
e321506	ENSG00000215217.6	ENSG00000215217	C5orf49	-0.0367852956452675	-2.71624521092926	-0.348215218858359	0.727877411542688	0.998591218466416	Exon	Hippocampus
e703795	ENSG00000178449.8	ENSG00000178449	COX14	0.0193408944024517	-0.924293162363179	0.348207978207988	0.727882844377264	0.998591218466416	Exon	Hippocampus
e323930	ENSG00000113360.16	ENSG00000113360	DROSHA	-0.0111625620063285	0.0493409425240981	-0.348206370389047	0.72788405076445	0.998591218466416	Exon	Hippocampus
e619773	ENSG00000133816.13	ENSG00000133816	MICAL2	0.0209821580295422	-0.174037245270628	0.348204196054113	0.727885682223979	0.998591218466416	Exon	Hippocampus
e751100	ENSG00000120694.19	ENSG00000120694	HSPH1	-0.0227538882198143	1.81322792468976	-0.348201498002459	0.72788770664338	0.998591218466416	Exon	Hippocampus
e1002282	ENSG00000074695.5	ENSG00000074695	LMAN1	-0.0153177858729262	0.05818640843403	-0.348200858254966	0.727888186663097	0.998591218466416	Exon	Hippocampus
e373989	ENSG00000124784.8	ENSG00000124784	RIOK1	-0.0171577157829176	-1.26894293058946	-0.348196907748508	0.727891150836512	0.998591218466416	Exon	Hippocampus
e55709	ENSG00000168679.17	ENSG00000168679	SLC16A4	-0.043379355112741	-2.5821619769751	-0.348191358868004	0.727895314320741	0.998591218466416	Exon	Hippocampus
e311358	ENSG00000145425.9	ENSG00000145425	RPS3A	0.0160081919857811	3.99666152977823	0.348190879469251	0.727895674027757	0.998591218466416	Exon	Hippocampus
e144887	ENSG00000170485.16	ENSG00000170485	NPAS2	-0.0169218093607226	-0.3984182134753	-0.348190449762725	0.727895996449281	0.998591218466416	Exon	Hippocampus
e98138	ENSG00000092978.10	ENSG00000092978	GPATCH2	-0.0139256752190807	1.17663765699574	-0.348184322212629	0.727900594136733	0.998591218466416	Exon	Hippocampus
e1067682	ENSG00000167755.13	ENSG00000167755	KLK6	0.0354368067137927	-0.50297331041288	0.348179670386216	0.727904084550329	0.998591218466416	Exon	Hippocampus
e571458	ENSG00000148488.15	ENSG00000148488	ST8SIA6	0.0289983001709124	-0.753087861096735	0.348173847270703	0.727908453827447	0.998591218466416	Exon	Hippocampus
e1083352	ENSG00000173418.11	ENSG00000173418	NAA20	0.0110134385959987	1.44015625670314	0.348168404657677	0.727912537608932	0.998591218466416	Exon	Hippocampus
e996612	ENSG00000152217.16	ENSG00000152217	SETBP1	0.0149837293620029	1.12879045150326	0.348153318399657	0.727923857392566	0.998591218466416	Exon	Hippocampus
e844771	ENSG00000156206.13	ENSG00000156206	CFAP161	-0.0574991560972074	-3.58111580535642	-0.348151356915925	0.72792532917155	0.998591218466416	Exon	Hippocampus
e345816	ENSG00000172869.14	ENSG00000172869	DMXL1	0.0108695692402454	0.884814217968884	0.348150141622651	0.727926241054765	0.998591218466416	Exon	Hippocampus
e742094	ENSG00000033030.13	ENSG00000033030	ZCCHC8	-0.0161220621586333	-1.34824141303886	-0.348149655735868	0.727926605635185	0.998591218466416	Exon	Hippocampus
e488288	ENSG00000168495.12	ENSG00000168495	POLR3D	0.0121439013624967	-0.393928950733724	0.348149467316356	0.72792674701395	0.998591218466416	Exon	Hippocampus
e499099	ENSG00000120992.17	ENSG00000120992	LYPLA1	0.0160171189889053	-0.573896441085666	0.348146757073063	0.727928780619907	0.998591218466416	Exon	Hippocampus
e569385	ENSG00000151461.19	ENSG00000151461	UPF2	-0.0134466494351107	0.0720260701966024	-0.348139384624566	0.727934312478097	0.998591218466416	Exon	Hippocampus
e1146143	ENSG00000102098.17	ENSG00000102098	SCML2	0.0289902316600629	-2.98482744367211	0.348137300104196	0.727935876583986	0.998591218466416	Exon	Hippocampus
e162134	ENSG00000136560.13	ENSG00000136560	TANK	0.018448222093241	0.846605631747057	0.348134985585114	0.7279376132692	0.998591218466416	Exon	Hippocampus
e760331	ENSG00000139746.15	ENSG00000139746	RBM26	-0.0106805395364313	0.954426591958386	-0.348127669170822	0.727943103105067	0.998591218466416	Exon	Hippocampus
e745654	ENSG00000060709.14	ENSG00000060709	RIMBP2	0.018471808398748	0.364814518311144	0.348122471608171	0.727947003079429	0.998591218466416	Exon	Hippocampus
e901387	ENSG00000166747.12	ENSG00000166747	AP1G1	0.0132498284818603	0.304627474326724	0.348106200898808	0.727959211799423	0.998591218466416	Exon	Hippocampus
e452952	ENSG00000127993.15	ENSG00000127993	RBM48	-0.0155617366648249	-0.141680589328924	-0.348105166580579	0.727959987902018	0.998591218466416	Exon	Hippocampus
e504590	ENSG00000133731.9	ENSG00000133731	IMPA1	0.0123398889161447	0.200190855998197	0.348104407598374	0.727960557405898	0.998591218466416	Exon	Hippocampus
e451348	ENSG00000008277.14	ENSG00000008277	ADAM22	0.0199931543663116	0.873000405391144	0.348095484391955	0.727967252963738	0.998591218466416	Exon	Hippocampus
e566469	ENSG00000151240.16	ENSG00000151240	DIP2C	0.0126034562175722	-0.134244690458316	0.348089207261073	0.727971963042422	0.998591218466416	Exon	Hippocampus
e1090987	ENSG00000149633.11	ENSG00000149633	KIAA1755	-0.0268948486954677	-1.87030433697517	-0.34808420061683	0.727975719812067	0.998591218466416	Exon	Hippocampus
e779484	ENSG00000198718.12	ENSG00000198718	FAM179B	0.0102615271249297	0.0583896183908593	0.348083770217886	0.727976042765155	0.998591218466416	Exon	Hippocampus
e354157	ENSG00000170464.9	ENSG00000170464	DNAJC18	0.0105808359169669	0.861294220407608	0.348081845048249	0.727977487331283	0.998591218466416	Exon	Hippocampus
e916471	ENSG00000108509.20	ENSG00000108509	CAMTA2	-0.0192572741444037	0.551870363955857	-0.348080807521647	0.727978265847904	0.998591218466416	Exon	Hippocampus
e1110696	ENSG00000205581.10	ENSG00000205581	HMGN1	0.0127265657825871	0.350987500175696	0.348076048207538	0.727981837042008	0.998591218466416	Exon	Hippocampus
e845553	ENSG00000103723.12	ENSG00000103723	AP3B2	-0.0207722806638723	0.357535167363472	-0.348075192167596	0.727982479379899	0.998591218466416	Exon	Hippocampus
e484864	ENSG00000104723.20	ENSG00000104723	TUSC3	0.016575535468612	0.955524729147237	0.348075112805738	0.72798253892985	0.998591218466416	Exon	Hippocampus
e650503	ENSG00000162341.16	ENSG00000162341	TPCN2	0.0231823114927263	-2.71671078535939	0.348071783479574	0.727985037123991	0.998591218466416	Exon	Hippocampus
e1002781	ENSG00000134444.13	ENSG00000134444	KIAA1468	0.0102681410690553	0.946343209166364	0.348070110933769	0.72798629213704	0.998591218466416	Exon	Hippocampus
e1170292	ENSG00000203950.6	ENSG00000203950	FAM127B	0.0110577369870241	1.43217813186445	0.348068837112553	0.727987247963221	0.998591218466416	Exon	Hippocampus
e468863	ENSG00000128595.16	ENSG00000128595	CALU	0.0213840983206283	-1.81181340259857	0.348067448575949	0.727988289867876	0.998591218466416	Exon	Hippocampus
e249509	ENSG00000196353.11	ENSG00000196353	CPNE4	0.0375392977377873	1.22507124127978	0.348062784781401	0.727991789404273	0.998591218466416	Exon	Hippocampus
e1000060	ENSG00000196628.14	ENSG00000196628	TCF4	-0.0145961070471538	0.556123538977529	-0.348062545026189	0.727991969307739	0.998591218466416	Exon	Hippocampus
e453757	ENSG00000127990.15	ENSG00000127990	SGCE	-0.0164460005526105	-0.838586591302709	-0.348061947927122	0.727992417348919	0.998591218466416	Exon	Hippocampus
e453816	ENSG00000127990.15	ENSG00000127990	SGCE	-0.0164460005526105	-0.838586591302709	-0.348061947927122	0.727992417348919	0.998591218466416	Exon	Hippocampus
e791464	ENSG00000100767.15	ENSG00000100767	PAPLN	-0.0296542435018403	-2.77153786785743	-0.348060786277908	0.727993289008033	0.998591218466416	Exon	Hippocampus
e1128749	ENSG00000167065.13	ENSG00000167065	DUSP18	0.0170489835084533	-1.09088704380024	0.348060715988705	0.727993341750493	0.998591218466416	Exon	Hippocampus
e959778	ENSG00000173714.7	ENSG00000173714	WFIKKN2	-0.0971893200603268	-3.52068630764743	-0.348060294355812	0.727993658128501	0.998591218466416	Exon	Hippocampus
e1097841	ENSG00000101146.12	ENSG00000101146	RAE1	-0.0139570256408778	1.04498010604412	-0.348055180469687	0.727997495406603	0.998591218466416	Exon	Hippocampus
e13351	ENSG00000127481.14	ENSG00000127481	UBR4	-0.0122094842067585	-0.443235132384787	-0.348053196481787	0.727998984122341	0.998591218466416	Exon	Hippocampus
e1169032	ENSG00000085185.15	ENSG00000085185	BCORL1	-0.0235800931221806	-2.88915027991709	-0.348041413642589	0.728007825577606	0.998591218466416	Exon	Hippocampus
e953318	ENSG00000186868.15	ENSG00000186868	MAPT	0.0215313100247463	-2.04226376032372	0.348040929854797	0.728008188596841	0.998591218466416	Exon	Hippocampus
e841574	ENSG00000167196.13	ENSG00000167196	FBXO22	0.0127211673587678	-0.946462872917836	0.348037938367936	0.728010433316424	0.998591218466416	Exon	Hippocampus
e666933	ENSG00000149292.16	ENSG00000149292	TTC12	0.0289846423917793	-1.89656722535203	0.348034895367896	0.728012716692313	0.998591218466416	Exon	Hippocampus
e1049209	ENSG00000196235.13	ENSG00000196235	SUPT5H	-0.0152552620288523	-0.200959403540005	-0.348029222085413	0.728016973759667	0.998591218466416	Exon	Hippocampus
e148556	ENSG00000153214.9	ENSG00000153214	TMEM87B	0.0224331028402203	-2.5365973315666	0.348027934387661	0.728017940012049	0.998591218466416	Exon	Hippocampus
e784746	ENSG00000213598.4	ENSG00000213598		0.0295613824198855	-2.43497939669113	0.34802441573598	0.728020580312086	0.998591218466416	Exon	Hippocampus
e361579	ENSG00000055147.18	ENSG00000055147	FAM114A2	0.0163814187728986	-0.812304528977709	0.348019898864541	0.728023969653691	0.998591218466416	Exon	Hippocampus
e1129691	ENSG00000184708.17	ENSG00000184708	EIF4ENIF1	0.0126619910011819	-0.0717207458863053	0.34801406876499	0.728028344415052	0.998591218466416	Exon	Hippocampus
e1027969	ENSG00000104957.13	ENSG00000104957	CCDC130	0.0139296630050164	-0.64311533834254	0.348010603623	0.728030944575432	0.998591218466416	Exon	Hippocampus
e1087293	ENSG00000078747.13	ENSG00000078747	ITCH	-0.0098751048394488	1.24566101389527	-0.348008572589675	0.728032468616137	0.998591218466416	Exon	Hippocampus
e780193	ENSG00000165516.10	ENSG00000165516	KLHDC2	0.0144250388455737	0.574152600293761	0.348007449980399	0.728033310996788	0.998591218466416	Exon	Hippocampus
e422873	ENSG00000026297.15	ENSG00000026297	RNASET2	0.0177553439362228	0.916573633791506	0.348007366908848	0.728033373331817	0.998591218466416	Exon	Hippocampus
e1064717	ENSG00000169169.14	ENSG00000169169	CPT1C	0.0149130355684314	-0.502774957178194	0.348006172029133	0.728034269942962	0.998591218466416	Exon	Hippocampus
e374109	ENSG00000239264.8	ENSG00000239264	TXNDC5	-0.0220681528977881	-0.46637095308281	-0.348005346915686	0.728034889089947	0.998591218466416	Exon	Hippocampus
e123098	ENSG00000171126.7	ENSG00000171126	KCNG3	-0.0395492535979532	-1.59814637328562	-0.347992468729784	0.728044552620531	0.998591218466416	Exon	Hippocampus
e1016230	ENSG00000125734.14	ENSG00000125734	GPR108	-0.018615322197488	-1.54341695981628	-0.347991098958957	0.728045580471447	0.998591218466416	Exon	Hippocampus
e1118719	ENSG00000100084.14	ENSG00000100084	HIRA	-0.0160179041725105	-1.78979156058098	-0.347987267413563	0.728048455595474	0.998591218466416	Exon	Hippocampus
e801405	ENSG00000066739.11	ENSG00000066739	ATG2B	0.0078898131117384	0.668757331351744	0.347985045078758	0.728050123198042	0.998591218466416	Exon	Hippocampus
e314139	ENSG00000145414.8	ENSG00000145414	NAF1	0.0278480100749959	-2.02854489527884	0.347984349029227	0.72805064550214	0.998591218466416	Exon	Hippocampus
e634335	ENSG00000198561.13	ENSG00000198561	CTNND1	0.0149162947398359	0.613162767957742	0.347980820054063	0.728053293588902	0.998591218466416	Exon	Hippocampus
e337964	ENSG00000152409.8	ENSG00000152409	JMY	0.010928577613066	0.0221307182588542	0.347978817758378	0.728054796081145	0.998591218466416	Exon	Hippocampus
e16872	ENSG00000188529.14	ENSG00000188529	SRSF10	-0.0243291031607933	-2.29222163868967	-0.347970507185836	0.728061032219662	0.998591218466416	Exon	Hippocampus
e777071	ENSG00000129518.8	ENSG00000129518	EAPP	0.0140328846466048	-0.471030766779169	0.347968990027224	0.72806217067642	0.998591218466416	Exon	Hippocampus
e365777	ENSG00000181163.13	ENSG00000181163	NPM1	-0.0118909024432989	2.55977837642528	-0.347966734697421	0.728063863048677	0.998591218466416	Exon	Hippocampus
e33355	ENSG00000126088.13	ENSG00000126088	UROD	0.0117740019340584	0.142120382020711	0.347958585811162	0.728069977885645	0.998591218466416	Exon	Hippocampus
e99649	ENSG00000185495.10	ENSG00000185495		0.0257229933311582	-2.81504028112119	0.347954591830196	0.728072974932531	0.998591218466416	Exon	Hippocampus
e473498	ENSG00000006459.10	ENSG00000006459	KDM7A	-0.014730633222398	-0.290722640185641	-0.347954195165778	0.72807327258612	0.998591218466416	Exon	Hippocampus
e244830	ENSG00000160145.15	ENSG00000160145	KALRN	-0.0204543791796357	1.47944968637506	-0.347953120222129	0.728074079214854	0.998591218466416	Exon	Hippocampus
e698276	ENSG00000151239.13	ENSG00000151239	TWF1	0.0212830881855313	-2.03658463506067	0.347950392890251	0.728076125783266	0.998591218466416	Exon	Hippocampus
e1033117	ENSG00000130299.16	ENSG00000130299	GTPBP3	-0.0208173627429043	-2.16787284014814	-0.347945282735311	0.728079960408624	0.998591218466416	Exon	Hippocampus
e954411	ENSG00000141279.15	ENSG00000141279	NPEPPS	0.011467278467483	1.02174340077828	0.34793562119167	0.728087210383647	0.998591218466416	Exon	Hippocampus
e398859	ENSG00000082293.12	ENSG00000082293	COL19A1	0.0445493999029174	-3.38179574540696	0.347932630025787	0.728089454944826	0.998591218466416	Exon	Hippocampus
e757716	ENSG00000136098.16	ENSG00000136098	NEK3	0.0257094666097496	-1.67285702786574	0.347931144955514	0.728090569337614	0.998591218466416	Exon	Hippocampus
e943025	ENSG00000131771.13	ENSG00000131771	PPP1R1B	-0.030888158711279	3.82595844666234	-0.34792887296443	0.728092274234804	0.998591218466416	Exon	Hippocampus
e664471	ENSG00000200855.1	ENSG00000200855		0.0230501164552485	-2.98823551846378	0.347925848879486	0.728094543503694	0.998591218466416	Exon	Hippocampus
e711583	ENSG00000065361.14	ENSG00000065361	ERBB3	0.0272991425863668	-0.405382022605956	0.347919966482618	0.728098957652499	0.998591218466416	Exon	Hippocampus
e29404	ENSG00000066136.20	ENSG00000066136	NFYC	0.0140922991268697	-0.685491294195739	0.347914388833239	0.728103143127246	0.998591218466416	Exon	Hippocampus
e543108	ENSG00000048828.16	ENSG00000048828	FAM120A	-0.0128847805062825	-0.0037548680841913	-0.347911006520862	0.728105681222453	0.998591218466416	Exon	Hippocampus
e622496	ENSG00000134333.13	ENSG00000134333	LDHA	-0.0175893203201561	2.64538688557947	-0.347906439912247	0.728109108021109	0.998591218466416	Exon	Hippocampus
e985909	ENSG00000079101.16	ENSG00000079101	CLUL1	0.035784361748167	-1.56001910886648	0.34790447106679	0.728110585451128	0.998591218466416	Exon	Hippocampus
e717422	ENSG00000135655.14	ENSG00000135655	USP15	0.0171040584072895	-1.74291735674314	0.347898170545931	0.72811531339564	0.998591218466416	Exon	Hippocampus
e20634	ENSG00000204138.12	ENSG00000204138	PHACTR4	0.0205544732652159	-2.40073354377956	0.347898141141495	0.728115335460911	0.998591218466416	Exon	Hippocampus
e777182	ENSG00000129515.18	ENSG00000129515	SNX6	0.014914292488983	1.42010671887694	0.347886073530678	0.728124391089633	0.998591218466416	Exon	Hippocampus
e993582	ENSG00000170558.8	ENSG00000170558	CDH2	-0.0120080812920838	1.76170880812227	-0.347878422447081	0.728130132541827	0.998591218466416	Exon	Hippocampus
e26194	ENSG00000196182.10	ENSG00000196182	STK40	-0.0268608455888063	-2.86627275918747	-0.347877011981729	0.728131190971274	0.998591218466416	Exon	Hippocampus
e943061	ENSG00000131771.13	ENSG00000131771	PPP1R1B	-0.030883579119947	3.82593814099031	-0.347875793837166	0.728132105081405	0.998591218466416	Exon	Hippocampus
e115355	ENSG00000143970.16	ENSG00000143970	ASXL2	-0.0136455948941278	-0.806947421508671	-0.347874506406984	0.728133071184708	0.998591218466416	Exon	Hippocampus
e362807	ENSG00000113272.13	ENSG00000113272	THG1L	0.0112853769674422	-0.342251488669443	0.347871039574271	0.728135672740396	0.998591218466416	Exon	Hippocampus
e656369	ENSG00000158636.16	ENSG00000158636	EMSY	0.0194517745600809	-2.16578662834997	0.347869162261357	0.728137081501373	0.998591218466416	Exon	Hippocampus
e943640	ENSG00000141741.11	ENSG00000141741	MIEN1	0.0155250690327222	-0.0712178838049307	0.347863042346428	0.728141673974631	0.998591218466416	Exon	Hippocampus
e943653	ENSG00000141741.11	ENSG00000141741	MIEN1	0.0155250690327222	-0.0712178838049307	0.347863042346428	0.728141673974631	0.998591218466416	Exon	Hippocampus
e972256	ENSG00000180901.10	ENSG00000180901	KCTD2	0.0138115191637791	-0.462634418434266	0.347862917184459	0.728141767898098	0.998591218466416	Exon	Hippocampus
e449301	ENSG00000234456.7	ENSG00000234456	MAGI2-AS3	-0.0287640733518083	-2.98160935132077	-0.347861322411893	0.72814296464031	0.998591218466416	Exon	Hippocampus
e335894	ENSG00000214944.9	ENSG00000214944	ARHGEF28	0.0262002382709557	-0.921769606175455	0.347860680382364	0.728143446429472	0.998591218466416	Exon	Hippocampus
e743386	ENSG00000130921.7	ENSG00000130921	C12orf65	0.0177237019174081	-1.51725308199289	0.347859598628858	0.72814425819474	0.998591218466416	Exon	Hippocampus
e207186	ENSG00000131374.14	ENSG00000131374	TBC1D5	-0.0124773550285107	-0.247879443841713	-0.347856939547434	0.728146253613603	0.998591218466416	Exon	Hippocampus
e162026	ENSG00000136560.13	ENSG00000136560	TANK	0.0184330231719568	0.84678760193611	0.347847776933033	0.728153129405793	0.998591218466416	Exon	Hippocampus
e443042	ENSG00000234585.6	ENSG00000234585	CCT6P3	0.042938982849145	-3.01170822223805	0.347843879173651	0.728156054361855	0.998591218466416	Exon	Hippocampus
e1007634	ENSG00000099817.11	ENSG00000099817	POLR2E	0.0152256056737042	-0.145981243381095	0.34784215714655	0.728157346606463	0.998591218466416	Exon	Hippocampus
e116440	ENSG00000138028.14	ENSG00000138028	CGREF1	0.0213621727993353	-0.184379803887605	0.347841441785745	0.728157883428175	0.998591218466416	Exon	Hippocampus
e505979	ENSG00000164823.9	ENSG00000164823	OSGIN2	0.0143320322964262	0.543575880191807	0.34783827074511	0.728160263045009	0.998591218466416	Exon	Hippocampus
e810366	ENSG00000186297.11	ENSG00000186297	GABRA5	-0.0348678169265737	-1.19740110216465	-0.347836846690396	0.728161331687034	0.998591218466416	Exon	Hippocampus
e810370	ENSG00000186297.11	ENSG00000186297	GABRA5	-0.0348678169265737	-1.19740110216465	-0.347836846690396	0.728161331687034	0.998591218466416	Exon	Hippocampus
e1089853	ENSG00000088367.21	ENSG00000088367	EPB41L1	0.0291852905976146	-2.59994717653692	0.347829206936237	0.728167064735895	0.998591218466416	Exon	Hippocampus
e1052148	ENSG00000105323.16	ENSG00000105323	HNRNPUL1	-0.0115487804589541	0.454184493913842	-0.347827342912953	0.728168463544553	0.998591218466416	Exon	Hippocampus
e23417	ENSG00000160055.19	ENSG00000160055	TMEM234	-0.015458600053917	-1.27380940685065	-0.34782647611808	0.728169114008934	0.998591218466416	Exon	Hippocampus
e771036	ENSG00000092068.19	ENSG00000092068	SLC7A8	-0.0293003714253172	-1.83031315070224	-0.347826056819955	0.728169428660722	0.998591218466416	Exon	Hippocampus
e615860	ENSG00000179532.12	ENSG00000179532	DNHD1	0.0196957113648132	-1.74025697907199	0.347817289187142	0.72817600812195	0.998591218466416	Exon	Hippocampus
e1046477	ENSG00000167645.16	ENSG00000167645	YIF1B	-0.0127753332277697	0.66083231351162	-0.347816792057644	0.728176381181545	0.998591218466416	Exon	Hippocampus
e398233	ENSG00000146143.17	ENSG00000146143	PRIM2	0.019866256798578	-2.34453831587032	0.347813686973107	0.728178711323509	0.998591218466416	Exon	Hippocampus
e1147885	ENSG00000101868.10	ENSG00000101868	POLA1	-0.0169442050943362	-1.40577615114042	-0.347802691239791	0.728186962848485	0.998591218466416	Exon	Hippocampus
e678524	ENSG00000120647.9	ENSG00000120647	CCDC77	0.0192064707725902	-1.49074657120873	0.34780191872766	0.72818754256573	0.998591218466416	Exon	Hippocampus
e994606	ENSG00000101746.15	ENSG00000101746	NOL4	-0.0187613188789462	-0.111233498374014	-0.347800742093435	0.728188425549123	0.998591218466416	Exon	Hippocampus
e333778	ENSG00000152942.18	ENSG00000152942	RAD17	-0.0298508890115609	-3.20403906372283	-0.347789372310017	0.728196957811472	0.998591218466416	Exon	Hippocampus
e195638	ENSG00000184182.18	ENSG00000184182	UBE2F	-0.0112515448253903	0.0020873679378497	-0.347788533137535	0.728197587555659	0.998591218466416	Exon	Hippocampus
e686178	ENSG00000065970.8	ENSG00000065970	FOXJ2	-0.0183803201110769	-2.10769851744928	-0.347787450397317	0.728198400081808	0.998591218466416	Exon	Hippocampus
e422623	ENSG00000198818.9	ENSG00000198818	SFT2D1	0.0151531042306154	0.376614433552924	0.347787021471988	0.728198721962471	0.998591218466416	Exon	Hippocampus
e1020079	ENSG00000171466.9	ENSG00000171466	ZNF562	0.0072523544881868	3.95079093252034	0.347785631205514	0.728199765267691	0.998591218466416	Exon	Hippocampus
e597781	ENSG00000107829.13	ENSG00000107829	FBXW4	-0.0114458223269295	0.420186969928538	-0.34778185732461	0.728202597324182	0.998591218466416	Exon	Hippocampus
e403742	ENSG00000135336.14	ENSG00000135336	ORC3	0.0102166575698876	0.456484493820719	0.347775018917546	0.728207729121246	0.998591218466416	Exon	Hippocampus
e462872	ENSG00000128536.15	ENSG00000128536	CDHR3	-0.0249015200897126	-2.27394999272738	-0.347771359967983	0.728210474939213	0.998591218466416	Exon	Hippocampus
e345379	ENSG00000177879.14	ENSG00000177879	AP3S1	0.0202285004416511	-0.122660528207528	0.347767637438353	0.728213268473727	0.998591218466416	Exon	Hippocampus
e174331	ENSG00000138381.9	ENSG00000138381	ASNSD1	0.0115936173456324	0.724353212466196	0.347766078840619	0.728214438108628	0.998591218466416	Exon	Hippocampus
e902560	ENSG00000214331.8	ENSG00000214331		-0.013269088292542	0.293479111213667	-0.347762510179724	0.728217116178773	0.998591218466416	Exon	Hippocampus
e431111	ENSG00000105877.17	ENSG00000105877	DNAH11	-0.0737995187808292	-3.37722582163263	-0.347750944556764	0.728225795521578	0.998591218466416	Exon	Hippocampus
e253360	ENSG00000114126.17	ENSG00000114126	TFDP2	-0.0100185631184782	1.92550797436551	-0.34774952305369	0.728226862281271	0.998591218466416	Exon	Hippocampus
e478185	ENSG00000164889.13	ENSG00000164889	SLC4A2	0.0555701789161759	-1.13397712107716	0.347749190603874	0.728227111766607	0.998591218466416	Exon	Hippocampus
e289664	ENSG00000157426.13	ENSG00000157426	AASDH	0.0151746516266572	-0.588828339943339	0.347748381788358	0.728227718738371	0.998591218466416	Exon	Hippocampus
e662016	ENSG00000166037.10	ENSG00000166037	CEP57	0.0139952649214073	-0.839116214979631	0.34774521972769	0.728230091693426	0.998591218466416	Exon	Hippocampus
e490883	ENSG00000120915.13	ENSG00000120915	EPHX2	0.0295611355191462	-1.50299600126729	0.347743678048025	0.728231248641359	0.998591218466416	Exon	Hippocampus
e943035	ENSG00000131771.13	ENSG00000131771	PPP1R1B	-0.0308716996273533	3.82592559993835	-0.34774216129888	0.72823238688088	0.998591218466416	Exon	Hippocampus
e943042	ENSG00000131771.13	ENSG00000131771	PPP1R1B	-0.0308712313772594	3.82594940674293	-0.347738751500168	0.728234945755562	0.998591218466416	Exon	Hippocampus
e736866	ENSG00000111344.11	ENSG00000111344	RASAL1	-0.0209461041774905	-0.944898034756316	-0.347729373593195	0.728241983397437	0.998591218466416	Exon	Hippocampus
e544903	ENSG00000136936.10	ENSG00000136936	XPA	0.0167792995274505	-1.11064057577452	0.347721792519821	0.728247672623965	0.998591218466416	Exon	Hippocampus
e1077621	ENSG00000125818.17	ENSG00000125818	PSMF1	-0.0090261267469773	0.661971102807997	-0.347711838067582	0.728255142978627	0.998591218466416	Exon	Hippocampus
e995587	ENSG00000134759.13	ENSG00000134759	ELP2	0.0137796899992496	-0.130895993719125	0.34770704351518	0.728258741077054	0.998591218466416	Exon	Hippocampus
e148793	ENSG00000114999.7	ENSG00000114999	TTL	0.0129949645745082	-0.168405627520331	0.347705485593165	0.728259910229561	0.998591218466416	Exon	Hippocampus
e148800	ENSG00000114999.7	ENSG00000114999	TTL	0.0129949645745082	-0.168405627520331	0.347705485593165	0.728259910229561	0.998591218466416	Exon	Hippocampus
e1142096	ENSG00000025770.18	ENSG00000025770	NCAPH2	0.0139898856873181	-0.535853189238326	0.347703808475961	0.728261168833566	0.998591218466416	Exon	Hippocampus
e904056	ENSG00000186153.16	ENSG00000186153	WWOX	-0.0124865921368693	0.768534582951892	-0.347701798500881	0.728262677233996	0.998591218466416	Exon	Hippocampus
e741789	ENSG00000256861.1	ENSG00000256861		-0.0123710394872694	-0.560489070872245	-0.347701067838626	0.728263225565066	0.998591218466416	Exon	Hippocampus
e431142	ENSG00000105877.17	ENSG00000105877	DNAH11	-0.0733053610820769	-3.27881998616503	-0.347699321689036	0.728264535976928	0.998591218466416	Exon	Hippocampus
e844618	ENSG00000103888.15	ENSG00000103888	CEMIP	-0.0449518363869991	-1.63287929148626	-0.34769345532758	0.728268938440429	0.998591218466416	Exon	Hippocampus
e1128804	ENSG00000184792.15	ENSG00000184792	OSBP2	0.0139883333453268	-0.639971824812933	0.347682314922292	0.728277298882141	0.998591218466416	Exon	Hippocampus
e174839	ENSG00000151689.12	ENSG00000151689	INPP1	0.0258338546948925	-3.10700854287969	0.347676687154928	0.728281522315425	0.998591218466416	Exon	Hippocampus
e152625	ENSG00000144233.9	ENSG00000144233	AMMECR1L	-0.020189356894274	-2.321076366993	-0.347669320391199	0.728287050814308	0.998591218466416	Exon	Hippocampus
e639008	ENSG00000162231.13	ENSG00000162231	NXF1	-0.0153911833230997	-0.397443186392942	-0.347668948412164	0.728287329971958	0.998591218466416	Exon	Hippocampus
e154968	ENSG00000048991.16	ENSG00000048991	R3HDM1	0.0208562506030004	0.983828543308861	0.347667568561178	0.728288365503642	0.998591218466416	Exon	Hippocampus
e225929	ENSG00000090097.20	ENSG00000090097	PCBP4	0.0178344113384164	0.157195269862502	0.347666682165599	0.728289030713928	0.998591218466416	Exon	Hippocampus
e439673	ENSG00000232956.8	ENSG00000232956	SNHG15	-0.0182893714255891	-0.818557804508429	-0.347666361163323	0.728289271615469	0.998591218466416	Exon	Hippocampus
e701626	ENSG00000134287.9	ENSG00000134287	ARF3	-0.0139433596090941	2.72706553828561	-0.347661608812941	0.728292838099657	0.998591218466416	Exon	Hippocampus
e688376	ENSG00000111196.9	ENSG00000111196	MAGOHB	0.0224837385303128	-2.53034915522712	0.347660384275054	0.728293757076417	0.998591218466416	Exon	Hippocampus
e761742	ENSG00000152767.16	ENSG00000152767	FARP1	0.0330014206748529	-2.69885644195637	0.347659988646693	0.728294053983011	0.998591218466416	Exon	Hippocampus
e607222	ENSG00000148814.17	ENSG00000148814	LRRC27	-0.0143618819606835	-0.371613896254957	-0.34765898076347	0.728294810367731	0.998591218466416	Exon	Hippocampus
e502342	ENSG00000137573.13	ENSG00000137573	SULF1	-0.0675351785474805	-2.2771431149855	-0.347657353777018	0.728296031370551	0.998591218466416	Exon	Hippocampus
e757010	ENSG00000102786.14	ENSG00000102786	INTS6	0.0242142946667547	-2.80077865731507	0.34764502706394	0.728305282208509	0.998591218466416	Exon	Hippocampus
e599064	ENSG00000148835.10	ENSG00000148835	TAF5	0.020893557469726	-2.44087957728774	0.347643080800467	0.728306742826004	0.998591218466416	Exon	Hippocampus
e7656	ENSG00000236269.1	ENSG00000236269	ENO1-IT1	-0.0240949472582932	-2.3816455467623	-0.347639788848242	0.728309213348352	0.998591218466416	Exon	Hippocampus
e427384	ENSG00000155026.16	ENSG00000155026	RSPH10B	0.0375061497688598	-3.25539223996217	0.347638585587652	0.72831011636404	0.998591218466416	Exon	Hippocampus
e737166	ENSG00000186815.12	ENSG00000186815	TPCN1	-0.0141701837898237	-0.132822167403665	-0.347637964237785	0.728310582671057	0.998591218466416	Exon	Hippocampus
e718176	ENSG00000135677.10	ENSG00000135677	GNS	-0.0253253864916293	0.454497349387621	-0.347635966341253	0.728312082041455	0.998591218466416	Exon	Hippocampus
e59185	ENSG00000134247.9	ENSG00000134247	PTGFRN	0.0181507215162466	-1.0112997897914	0.347633466579504	0.72831395805037	0.998591218466416	Exon	Hippocampus
e790932	ENSG00000205683.11	ENSG00000205683	DPF3	0.0218860284438397	-0.510302588244836	0.347630223705519	0.728316391748939	0.998591218466416	Exon	Hippocampus
e659379	ENSG00000073921.17	ENSG00000073921	PICALM	0.0128192766187386	1.79510803770381	0.347622165045635	0.728322439590372	0.998591218466416	Exon	Hippocampus
e126168	ENSG00000179915.22	ENSG00000179915	NRXN1	0.0172450483541573	3.81298665920699	0.347620301839727	0.728323837886557	0.998591218466416	Exon	Hippocampus
e548218	ENSG00000119321.8	ENSG00000119321	FKBP15	0.0139866569629687	-1.06159648745153	0.347616775976805	0.728326483973755	0.998591218466416	Exon	Hippocampus
e917387	ENSG00000091592.15	ENSG00000091592	NLRP1	0.0149520193598489	3.91539502205819	0.34761277733943	0.728329484872335	0.998591218466416	Exon	Hippocampus
e683891	ENSG00000111652.9	ENSG00000111652	COPS7A	-0.0127462986055941	0.753921180947353	-0.347607533512327	0.728333420267615	0.998591218466416	Exon	Hippocampus
e69913	ENSG00000160712.12	ENSG00000160712	IL6R	-0.0310286738205412	-3.04138502920745	-0.347606961504241	0.728333849549541	0.998591218466416	Exon	Hippocampus
e934082	ENSG00000109111.14	ENSG00000109111	SUPT6H	-0.0112555386178575	0.612460584991224	-0.34759322158302	0.728344161142516	0.998591218466416	Exon	Hippocampus
e126820	ENSG00000214595.11	ENSG00000214595	EML6	-0.0207977681192107	-1.50917237331285	-0.347592768148474	0.728344501438794	0.998591218466416	Exon	Hippocampus
e120551	ENSG00000226994.7	ENSG00000226994		-0.0393366152019023	-3.22766407109225	-0.347578964720226	0.728354860744129	0.998591218466416	Exon	Hippocampus
e88937	ENSG00000134376.14	ENSG00000134376	CRB1	0.0194586157557545	-0.0293458000439961	0.34757840903497	0.728355277780212	0.998591218466416	Exon	Hippocampus
e107195	ENSG00000203667.9	ENSG00000203667	COX20	0.0147923570275102	-0.147620896833291	0.347574371805857	0.728358307681655	0.998591218466416	Exon	Hippocampus
e942365	ENSG00000002834.17	ENSG00000002834	LASP1	-0.0166624551437253	-0.982457175526419	-0.347571919426719	0.728360148170585	0.998591218466416	Exon	Hippocampus
e190755	ENSG00000153827.13	ENSG00000153827	TRIP12	-0.0084050620987196	1.56876926692709	-0.347571020117716	0.72836082309446	0.998591218466416	Exon	Hippocampus
e614513	ENSG00000167323.10	ENSG00000167323	STIM1	-0.0142142146748811	0.512684748398083	-0.347560285486431	0.728368879361665	0.998591218466416	Exon	Hippocampus
e659244	ENSG00000137501.17	ENSG00000137501	SYTL2	0.0295269639852537	0.481632910559665	0.347560225964372	0.728368924032646	0.998591218466416	Exon	Hippocampus
e714322	ENSG00000166888.10	ENSG00000166888	STAT6	-0.0166913564725794	-0.0354421695622772	-0.347554905178024	0.728372917257582	0.998591218466416	Exon	Hippocampus
e903462	ENSG00000205084.10	ENSG00000205084	TMEM231	0.025243192926482	-1.5635943701462	0.347548844551519	0.728377465738068	0.998591218466416	Exon	Hippocampus
e498240	ENSG00000147481.14	ENSG00000147481	SNTG1	-0.022379318956371	-0.670405219027779	-0.347537556754163	0.72838593721888	0.998591218466416	Exon	Hippocampus
e507707	ENSG00000164944.11	ENSG00000164944	KIAA1429	0.0130737836378525	-0.948223495580425	0.347534569919819	0.728388178840691	0.998591218466416	Exon	Hippocampus
e12152	ENSG00000219481.10	ENSG00000219481	NBPF1	-0.0321250361934752	-2.12452270579124	-0.347524999595276	0.728395361393416	0.998591218466416	Exon	Hippocampus
e39031	ENSG00000157216.15	ENSG00000157216	SSBP3	-0.0172532324555191	0.25765774344322	-0.347517157544745	0.728401246889982	0.998591218466416	Exon	Hippocampus
e1104607	ENSG00000154639.18	ENSG00000154639	CXADR	0.0190281934132543	-1.9214756995232	0.347515572056127	0.728402436808754	0.998591218466416	Exon	Hippocampus
e792506	ENSG00000187097.12	ENSG00000187097	ENTPD5	-0.023923849806686	-2.62184728176079	-0.347506743946002	0.728409062370676	0.998591218466416	Exon	Hippocampus
e1040689	ENSG00000126261.12	ENSG00000126261	UBA2	0.0116825029488198	0.708097265014186	0.347504322088255	0.728410879996382	0.998591218466416	Exon	Hippocampus
e432091	ENSG00000164548.10	ENSG00000164548	TRA2A	0.0190569897112132	-0.0138209802694281	0.347498528847472	0.728415227881164	0.998591218466416	Exon	Hippocampus
e70202	ENSG00000160691.18	ENSG00000160691	SHC1	-0.0188096341450186	0.0008947159644395	-0.347486089822342	0.728424563522787	0.998591218466416	Exon	Hippocampus
e358580	ENSG00000164270.17	ENSG00000164270	HTR4	0.028556149966787	-2.21374798455295	0.347477024213727	0.728431367399234	0.998591218466416	Exon	Hippocampus
e915132	ENSG00000132382.14	ENSG00000132382	MYBBP1A	0.0176528474131418	-1.23791540652416	0.347474209326836	0.728433480018811	0.998591218466416	Exon	Hippocampus
e543601	ENSG00000229065.1	ENSG00000229065		-0.0269866202551933	-2.363946197368	-0.347472908733066	0.728434456136836	0.998591218466416	Exon	Hippocampus
e728415	ENSG00000238105.7	ENSG00000238105	GOLGA2P5	0.0391609153847418	-3.23337406644842	0.34745778259585	0.728445808595807	0.998591218466416	Exon	Hippocampus
e330737	ENSG00000095015.5	ENSG00000095015	MAP3K1	0.0217474853682388	-2.01829812251737	0.347452311035504	0.728449915122559	0.998591218466416	Exon	Hippocampus
e764968	ENSG00000126217.20	ENSG00000126217	MCF2L	-0.0119320734259553	2.82502296947313	-0.347444584398421	0.728455714147482	0.998591218466416	Exon	Hippocampus
e353242	ENSG00000113013.12	ENSG00000113013	HSPA9	-0.0106131100596966	2.37249801238222	-0.347442900623249	0.728456977862871	0.998591218466416	Exon	Hippocampus
e762850	ENSG00000102452.15	ENSG00000102452	NALCN	-0.0159683320738297	0.594567578982792	-0.347434669635533	0.72846315543573	0.998591218466416	Exon	Hippocampus
e510574	ENSG00000104517.12	ENSG00000104517	UBR5	0.011235113491673	0.420949087065029	0.347419775660753	0.728474333800714	0.998591218466416	Exon	Hippocampus
e653645	ENSG00000186635.14	ENSG00000186635	ARAP1	0.0170258979638069	-0.632675459595661	0.347416602031337	0.728476715710181	0.998591218466416	Exon	Hippocampus
e308738	ENSG00000164134.12	ENSG00000164134	NAA15	-0.0124599924672643	0.388464557737862	-0.347413033859344	0.728479393739502	0.998591218466416	Exon	Hippocampus
e586671	ENSG00000156042.17	ENSG00000156042	CFAP70	-0.027810860713658	-1.13420382316795	-0.347408388053303	0.728482880573269	0.998591218466416	Exon	Hippocampus
e654057	ENSG00000137478.14	ENSG00000137478	FCHSD2	0.0151589469711035	0.578041078623967	0.347407311078152	0.728483688880166	0.998591218466416	Exon	Hippocampus
e743745	ENSG00000111364.15	ENSG00000111364	DDX55	-0.0173581862285234	-1.70372348602496	-0.347402885630344	0.728487010334156	0.998591218466416	Exon	Hippocampus
e8306	ENSG00000054523.17	ENSG00000054523	KIF1B	-0.0115403043358437	2.7095660827048	-0.347399594630704	0.728489480348275	0.998591218466416	Exon	Hippocampus
e380082	ENSG00000204574.12	ENSG00000204574	ABCF1	0.0167775802065418	-1.10882659117899	0.347392920228483	0.728494489736952	0.998591218466416	Exon	Hippocampus
e175908	ENSG00000118997.13	ENSG00000118997	DNAH7	-0.0282508328017232	-1.71222087871288	-0.347391282238776	0.728495719111313	0.998591218466416	Exon	Hippocampus
e1123430	ENSG00000251357.4	ENSG00000251357		0.0223772310365984	-2.08678321497663	0.347390226862067	0.728496511212551	0.998591218466416	Exon	Hippocampus
e908942	ENSG00000197912.13	ENSG00000197912	SPG7	0.0221990278553453	-2.29186854769638	0.347389653066044	0.72849694186889	0.998591218466416	Exon	Hippocampus
e534240	ENSG00000137106.17	ENSG00000137106	GRHPR	0.011269131539338	0.869986087389286	0.347386751509544	0.728499119601751	0.998591218466416	Exon	Hippocampus
e496518	ENSG00000104365.13	ENSG00000104365	IKBKB	-0.0193023040104433	-1.73253328966442	-0.34738656901209	0.728499256573378	0.998591218466416	Exon	Hippocampus
e127806	ENSG00000028116.16	ENSG00000028116	VRK2	0.0252567901934221	-0.91853872536018	0.347386535005088	0.728499282096993	0.998591218466416	Exon	Hippocampus
e1095887	ENSG00000124126.13	ENSG00000124126	PREX1	0.0161967222590774	1.11608571447197	0.347381575840706	0.728503004151287	0.998591218466416	Exon	Hippocampus
e115480	ENSG00000157833.12	ENSG00000157833	GAREM2	0.0251698486605341	-1.73851820710511	0.347377562240138	0.72850601652624	0.998591218466416	Exon	Hippocampus
e123164	ENSG00000057935.13	ENSG00000057935	MTA3	0.0193780497612294	-2.05660328487098	0.347376981411303	0.728506452462902	0.998591218466416	Exon	Hippocampus
e98369	ENSG00000136628.17	ENSG00000136628	EPRS	-0.0108219861230149	1.13088499557606	-0.347376968257368	0.728506462335489	0.998591218466416	Exon	Hippocampus
e550617	ENSG00000148180.18	ENSG00000148180	GSN	-0.0263029741739417	-0.598097961522639	-0.347376387063869	0.728506898545937	0.998591218466416	Exon	Hippocampus
e113398	ENSG00000055917.15	ENSG00000055917	PUM2	-0.0121973641004041	0.633333771848844	-0.347375221827666	0.728507773105549	0.998591218466416	Exon	Hippocampus
e104258	ENSG00000059588.9	ENSG00000059588	TARBP1	-0.0178808398622649	1.02341115611923	-0.347369033851866	0.728512417452013	0.998591218466416	Exon	Hippocampus
e502615	ENSG00000140396.12	ENSG00000140396	NCOA2	-0.0105824228010271	0.811928012196939	-0.347363883542546	0.728516282992033	0.998591218466416	Exon	Hippocampus
e55497	ENSG00000116396.14	ENSG00000116396	KCNC4	-0.0262962872010102	-1.61855333772299	-0.347354146829589	0.7285235908543	0.998591218466416	Exon	Hippocampus
e1037987	ENSG00000118620.12	ENSG00000118620	ZNF430	-0.0143953919549516	0.910479444523768	-0.347352757585924	0.728524633549208	0.998591218466416	Exon	Hippocampus
e912878	ENSG00000108963.17	ENSG00000108963	DPH1	0.0187142938949035	-2.14287542062538	0.347350687893104	0.728526186955222	0.998591218466416	Exon	Hippocampus
e574063	ENSG00000099246.16	ENSG00000099246	RAB18	-0.0104846155558528	1.16126759039653	-0.347350077766262	0.728526644885569	0.998591218466416	Exon	Hippocampus
e368545	ENSG00000113758.13	ENSG00000113758	DBN1	-0.019963475838697	0.26900683349968	-0.347348019212788	0.728528189932396	0.998591218466416	Exon	Hippocampus
e155136	ENSG00000144224.16	ENSG00000144224	UBXN4	0.0164259242153591	-0.585027048844093	0.347341804064818	0.728532854716966	0.998591218466416	Exon	Hippocampus
e806617	ENSG00000184916.8	ENSG00000184916	JAG2	-0.0293640729497018	-2.98890987858503	-0.347339662899989	0.728534461772379	0.998591218466416	Exon	Hippocampus
e597691	ENSG00000166169.16	ENSG00000166169	POLL	0.0141017874125713	-1.48389584275384	0.347338429472402	0.72853538752439	0.998591218466416	Exon	Hippocampus
e131938	ENSG00000179818.13	ENSG00000179818	PCBP1-AS1	0.0190152588810696	-1.93980214971276	0.347338145605099	0.728535600581726	0.998591218466416	Exon	Hippocampus
e97825	ENSG00000136636.12	ENSG00000136636	KCTD3	-0.0112958741810502	0.705240938533107	-0.347337406599145	0.728536155244648	0.998591218466416	Exon	Hippocampus
e567705	ENSG00000057608.16	ENSG00000057608	GDI2	0.0101057722579098	1.23566750707426	0.347332257374727	0.728540020012958	0.998591218466416	Exon	Hippocampus
e715902	ENSG00000155980.11	ENSG00000155980	KIF5A	0.0188284480430664	3.4098669251258	0.347328662896029	0.728542717865562	0.998591218466416	Exon	Hippocampus
e644265	ENSG00000168056.15	ENSG00000168056	LTBP3	-0.0203326067432703	-1.29753065861575	-0.347327592299224	0.728543521407596	0.998591218466416	Exon	Hippocampus
e940401	ENSG00000278259.4	ENSG00000278259	MYO19	0.0171350465672718	-1.61377702801088	0.347323696034551	0.728546445771962	0.998591218466416	Exon	Hippocampus
e569445	ENSG00000181192.11	ENSG00000181192	DHTKD1	0.0157537561807119	-1.01520771065523	0.3473227328189	0.728547168719746	0.998591218466416	Exon	Hippocampus
e737956	ENSG00000111412.5	ENSG00000111412	C12orf49	-0.0103447070649705	0.863013444978188	-0.347318759793517	0.728550150702399	0.998591218466416	Exon	Hippocampus
e647930	ENSG00000173120.14	ENSG00000173120	KDM2A	-0.009845266607455	3.23086274883866	-0.347295325356764	0.728567739670641	0.998591218466416	Exon	Hippocampus
e917391	ENSG00000091592.15	ENSG00000091592	NLRP1	0.0149386152349515	3.91532634739757	0.347293998056062	0.728568735894735	0.998591218466416	Exon	Hippocampus
e501986	ENSG00000104218.14	ENSG00000104218	CSPP1	0.0164854046971518	-1.25999998644826	0.347291625489149	0.728570516659141	0.998591218466416	Exon	Hippocampus
e664653	ENSG00000149311.17	ENSG00000149311	ATM	0.0139614236059886	0.0577492484251447	0.347287825437136	0.728573368846194	0.998591218466416	Exon	Hippocampus
e672156	ENSG00000110395.6	ENSG00000110395	CBL	-0.0123075544835851	-0.586751007767507	-0.347286695550583	0.728574216900524	0.998591218466416	Exon	Hippocampus
e360561	ENSG00000145901.14	ENSG00000145901	TNIP1	0.0098257229966281	1.27284893685782	0.347275724812511	0.728582451179883	0.998591218466416	Exon	Hippocampus
e889925	ENSG00000159579.13	ENSG00000159579	RSPRY1	-0.0138776950421831	-0.621500506607612	-0.34727555896864	0.728582575657142	0.998591218466416	Exon	Hippocampus
e210717	ENSG00000153560.11	ENSG00000153560	UBP1	-0.011822257720403	-0.0521831717250709	-0.34727002477759	0.728586729453211	0.998591218466416	Exon	Hippocampus
e785999	ENSG00000023608.4	ENSG00000023608	SNAPC1	-0.0175089402062494	-0.862546352155219	-0.347268759602908	0.728587679056105	0.998591218466416	Exon	Hippocampus
e280641	ENSG00000157869.14	ENSG00000157869	RAB28	0.0131718185510538	-0.503181955682932	0.347267818434678	0.728588385469561	0.998591218466416	Exon	Hippocampus
e280647	ENSG00000157869.14	ENSG00000157869	RAB28	0.0131718185510538	-0.503181955682932	0.347267818434678	0.728588385469561	0.998591218466416	Exon	Hippocampus
e44828	ENSG00000254685.6	ENSG00000254685	FPGT	0.0144944208072898	-0.0994066753566682	0.347258069700528	0.728595702599026	0.998591218466416	Exon	Hippocampus
e162959	ENSG00000115290.9	ENSG00000115290	GRB14	0.0392182851080031	-2.32182376791986	0.347257609543323	0.728596047980875	0.998591218466416	Exon	Hippocampus
e637363	ENSG00000149485.17	ENSG00000149485	FADS1	-0.0193758675285729	-0.538169312629107	-0.347256005245133	0.728597252125172	0.998591218466416	Exon	Hippocampus
e17675	ENSG00000183726.10	ENSG00000183726	TMEM50A	-0.0091336804708867	3.52071687926152	-0.34725546877041	0.72859765478923	0.998591218466416	Exon	Hippocampus
e1088249	ENSG00000126001.15	ENSG00000126001	CEP250	-0.0153095566147501	-0.717680661031944	-0.347254044098687	0.728598724111359	0.998591218466416	Exon	Hippocampus
e641876	ENSG00000168066.20	ENSG00000168066	SF1	-0.0104352597644586	1.15862661682749	-0.347238330238464	0.728610518567803	0.998591218466416	Exon	Hippocampus
e651403	ENSG00000162105.17	ENSG00000162105	SHANK2	0.0331819678133918	-2.34890776652511	0.347238126031447	0.728610671841244	0.998591218466416	Exon	Hippocampus
e398677	ENSG00000214558.4	ENSG00000214558		-0.0221395720857154	-1.86207493612834	-0.347237334371799	0.728611266044234	0.998591218466416	Exon	Hippocampus
e723667	ENSG00000111058.7	ENSG00000111058	ACSS3	-0.0251464512980608	-2.52152846534664	-0.34723531445298	0.728612782153324	0.998591218466416	Exon	Hippocampus
e637010	ENSG00000134780.9	ENSG00000134780	DAGLA	-0.0239110145180749	-1.45923122064861	-0.347220528021208	0.728623880574195	0.998591218466416	Exon	Hippocampus
e71617	ENSG00000160766.14	ENSG00000160766	GBAP1	0.0227903755703019	-1.85849948491528	0.347207704546973	0.728633505681868	0.998591218466416	Exon	Hippocampus
e37023	ENSG00000078618.20	ENSG00000078618	NRDC	0.0103746917395442	1.27870594718641	0.347204303038182	0.728636058810624	0.998591218466416	Exon	Hippocampus
e151689	ENSG00000136717.14	ENSG00000136717	BIN1	-0.0168600021614555	2.15412777073076	-0.347190713045667	0.728646259314398	0.998591218466416	Exon	Hippocampus
e224125	ENSG00000114353.16	ENSG00000114353	GNAI2	-0.0115721650782844	2.10768201568675	-0.34718843885275	0.728647966304114	0.998591218466416	Exon	Hippocampus
e950650	ENSG00000108312.14	ENSG00000108312	UBTF	-0.0095432488287335	0.726278669118958	-0.347186410278595	0.728649488935633	0.998591218466416	Exon	Hippocampus
e1168736	ENSG00000102038.15	ENSG00000102038	SMARCA1	0.0162679228929516	0.5480854877801	0.347183484302666	0.728651685151631	0.998591218466416	Exon	Hippocampus
e906739	ENSG00000131143.8	ENSG00000131143	COX4I1	0.0148684882925705	1.65499680806096	0.347182025116202	0.728652780407088	0.998591218466416	Exon	Hippocampus
e448659	ENSG00000127947.15	ENSG00000127947	PTPN12	-0.01246694739752	0.0664736648342109	-0.347177877127678	0.72865589386216	0.998591218466416	Exon	Hippocampus
e1060019	ENSG00000105419.17	ENSG00000105419	MEIS3	-0.0412143452556462	-2.80187820951838	-0.347163966375879	0.728666335221046	0.998591218466416	Exon	Hippocampus
e1002968	ENSG00000119537.15	ENSG00000119537	KDSR	0.0155205775829231	-0.403480165210473	0.347160501142314	0.728668936220416	0.998591218466416	Exon	Hippocampus
e92157	ENSG00000058668.14	ENSG00000058668	ATP2B4	-0.0196507784395538	2.25260917007831	-0.347155868514913	0.728672413468834	0.998591218466416	Exon	Hippocampus
e811393	ENSG00000104067.16	ENSG00000104067	TJP1	-0.0125168010863038	1.34559253831763	-0.347153934094134	0.728673865446015	0.998591218466416	Exon	Hippocampus
e731528	ENSG00000166046.10	ENSG00000166046	TCP11L2	-0.0237866148181216	0.210628742557178	-0.347148094070696	0.728678248976391	0.998591218466416	Exon	Hippocampus
e773787	ENSG00000254505.9	ENSG00000254505	CHMP4A	-0.011801944570743	0.556289100676518	-0.347146182341711	0.728679683924977	0.998591218466416	Exon	Hippocampus
e1120944	ENSG00000183773.15	ENSG00000183773	AIFM3	-0.0259951825100671	0.0232100117836031	-0.347143371979877	0.728681793391375	0.998591218466416	Exon	Hippocampus
e763026	ENSG00000134900.11	ENSG00000134900	TPP2	0.0118465812518377	0.0538872854882972	0.347134978161972	0.728688093829674	0.998591218466416	Exon	Hippocampus
e908014	ENSG00000174177.12	ENSG00000174177	CTU2	-0.0234741919971373	-2.30833370539803	-0.347133840729531	0.728688947593107	0.998591218466416	Exon	Hippocampus
e1141404	ENSG00000196576.14	ENSG00000196576	PLXNB2	-0.0206150516191015	-1.10281649804811	-0.34712910118215	0.728692505128691	0.998591218466416	Exon	Hippocampus
e1095250	ENSG00000101040.19	ENSG00000101040	ZMYND8	0.0130664712879154	-0.0364943613254947	0.347127492339302	0.728693712738099	0.998591218466416	Exon	Hippocampus
e124752	ENSG00000180398.11	ENSG00000180398	MCFD2	0.0122187966046077	3.14819526872795	0.347124002610387	0.728696332156901	0.998591218466416	Exon	Hippocampus
e810392	ENSG00000186297.11	ENSG00000186297	GABRA5	-0.0347243868293988	-1.11631684831879	-0.347123666574591	0.72869658438826	0.998591218466416	Exon	Hippocampus
e780980	ENSG00000100503.23	ENSG00000100503	NIN	-0.0104037640766499	0.785798115521965	-0.347111558048081	0.728705673172102	0.998591218466416	Exon	Hippocampus
e314381	ENSG00000109466.13	ENSG00000109466	KLHL2	-0.0225735126483396	2.35077163425936	-0.347107830332337	0.728708471241375	0.998591218466416	Exon	Hippocampus
e1162999	ENSG00000196440.11	ENSG00000196440	ARMCX4	-0.012856107732733	1.2118013772965	-0.347105764568278	0.728710021830841	0.998591218466416	Exon	Hippocampus
e96378	ENSG00000117625.13	ENSG00000117625	RCOR3	-0.0167338511408897	-1.73526546177637	-0.347104756743592	0.72871077831761	0.998591218466416	Exon	Hippocampus
e265816	ENSG00000114867.20	ENSG00000114867	EIF4G1	-0.021938431230122	-1.60614740353491	-0.347103438638866	0.72871176770515	0.998591218466416	Exon	Hippocampus
e19933	ENSG00000142733.14	ENSG00000142733	MAP3K6	0.0239983319552235	-1.7272932302811	0.347100063026915	0.72871430148799	0.998591218466416	Exon	Hippocampus
e386023	ENSG00000196126.10	ENSG00000196126	HLA-DRB1	-0.0340990601430281	0.89461338249482	-0.34709859203498	0.728715405636606	0.998591218466416	Exon	Hippocampus
e878182	ENSG00000196502.11	ENSG00000196502	SULT1A1	-0.0210043209971378	0.318369511414731	-0.347095836706892	0.728717473828728	0.998591218466416	Exon	Hippocampus
e1045398	ENSG00000267605.5	ENSG00000267605		0.0328118798947081	-3.31489202151813	0.347075374387483	0.728732833226005	0.998591218466416	Exon	Hippocampus
e804382	ENSG00000131323.14	ENSG00000131323	TRAF3	-0.0172259595917355	-0.535417462431951	-0.347074840391468	0.728733234054803	0.998591218466416	Exon	Hippocampus
e301219	ENSG00000248161.5	ENSG00000248161		0.0258683658002727	-2.95445236278098	0.347071508703369	0.728735734892632	0.998591218466416	Exon	Hippocampus
e923169	ENSG00000133026.12	ENSG00000133026	MYH10	0.0164196486798878	0.0860357753325574	0.347070874709452	0.728736210782636	0.998591218466416	Exon	Hippocampus
e726188	ENSG00000180263.13	ENSG00000180263	FGD6	-0.0212366450989828	-1.9454465725727	-0.347069085112134	0.728737554094949	0.998591218466416	Exon	Hippocampus
e352966	ENSG00000120709.10	ENSG00000120709	FAM53C	-0.0162311920778805	-0.753281818777297	-0.347060992966741	0.728743628253149	0.998591218466416	Exon	Hippocampus
e1064315	ENSG00000126461.14	ENSG00000126461	SCAF1	-0.0156336124816126	-0.421189851214033	-0.347057535820081	0.72874622327547	0.998591218466416	Exon	Hippocampus
e369695	ENSG00000175309.14	ENSG00000175309	PHYKPL	0.0220451963619005	-2.34035227383008	0.347056048278408	0.728747339863091	0.998591218466416	Exon	Hippocampus
e1080069	ENSG00000205181.5	ENSG00000205181	LINC00654	-0.0232624291520567	-1.66053510400535	-0.347052344625183	0.728750119924419	0.998591218466416	Exon	Hippocampus
e229669	ENSG00000113812.13	ENSG00000113812	ACTR8	-0.0122328502183573	-0.0197498617895336	-0.347050903942094	0.728751201340707	0.998591218466416	Exon	Hippocampus
e652298	ENSG00000137497.17	ENSG00000137497	NUMA1	0.0205128431711018	-1.78248074266587	0.347049300556171	0.728752404886849	0.998591218466416	Exon	Hippocampus
e696353	ENSG00000139133.6	ENSG00000139133	ALG10	-0.0124337002723238	0.973576507986579	-0.347048006615168	0.728753376155502	0.998591218466416	Exon	Hippocampus
e459172	ENSG00000146828.17	ENSG00000146828	SLC12A9	0.0278136522810406	-2.76909396750581	0.347044909101708	0.728755701238344	0.998591218466416	Exon	Hippocampus
e1090328	ENSG00000101347.8	ENSG00000101347	SAMHD1	-0.0199355183420626	-0.25177823907775	-0.347044346802313	0.728756123316737	0.998591218466416	Exon	Hippocampus
e877037	ENSG00000169180.11	ENSG00000169180	XPO6	-0.012025769124098	0.631984660632532	-0.347038295777805	0.728760665398178	0.998591218466416	Exon	Hippocampus
e803104	ENSG00000214548.14	ENSG00000214548	MEG3	0.0228147145821687	3.3682739913174	0.347032145570657	0.728765281938895	0.998591218466416	Exon	Hippocampus
e206293	ENSG00000206561.12	ENSG00000206561	COLQ	-0.0217567624542756	-1.86245126116842	-0.347018435366028	0.728775573289256	0.998591218466416	Exon	Hippocampus
e21670	ENSG00000134644.15	ENSG00000134644	PUM1	0.008765047625943	1.08904516559493	0.347011838506301	0.728780525136172	0.998591218466416	Exon	Hippocampus
e128239	ENSG00000115421.12	ENSG00000115421	PAPOLG	0.0103469318853166	2.44862058540919	0.34701016212151	0.728781783494413	0.998591218466416	Exon	Hippocampus
e975626	ENSG00000250506.6	ENSG00000250506	CDK3	0.0248135804275112	-2.92563528845213	0.347009706048701	0.728782125840152	0.998591218466416	Exon	Hippocampus
e1060232	ENSG00000105402.7	ENSG00000105402	NAPA	0.0132181147154677	1.95522834264843	0.347007114847577	0.728784070896111	0.998591218466416	Exon	Hippocampus
e172530	ENSG00000115232.13	ENSG00000115232	ITGA4	0.0403394656899893	-2.20307017320162	0.347001446879709	0.728788325498506	0.998591218466416	Exon	Hippocampus
e454862	ENSG00000205356.9	ENSG00000205356	TECPR1	-0.0148255496329111	0.502433782016641	-0.347001432989043	0.728788335925403	0.998591218466416	Exon	Hippocampus
e411497	ENSG00000152894.14	ENSG00000152894	PTPRK	0.0158687680510281	0.793217254701781	0.347000700909743	0.728788885453894	0.998591218466416	Exon	Hippocampus
e822168	ENSG00000137770.13	ENSG00000137770	CTDSPL2	-0.0093254663787256	0.40008702965045	-0.346994286192276	0.728793700607642	0.998591218466416	Exon	Hippocampus
e43647	ENSG00000081985.10	ENSG00000081985	IL12RB2	-0.0426958030634812	-1.41648651193421	-0.346992784265139	0.728794828018176	0.998591218466416	Exon	Hippocampus
e467820	ENSG00000128513.14	ENSG00000128513	POT1	0.015109030219813	-0.816029119394838	0.346988058113068	0.72879837567323	0.998591218466416	Exon	Hippocampus
e1041456	ENSG00000221857.7	ENSG00000221857		-0.0268587554138102	-0.254466981503396	-0.346983802599383	0.728801570051656	0.998591218466416	Exon	Hippocampus
e134035	ENSG00000135636.13	ENSG00000135636	DYSF	-0.031527000120489	-2.465738599933	-0.346979194467781	0.728805029126155	0.998591218466416	Exon	Hippocampus
e834591	ENSG00000137764.19	ENSG00000137764	MAP2K5	-0.0155936115158012	-0.778287650733146	-0.346977027149497	0.728806656016375	0.998591218466416	Exon	Hippocampus
e486423	ENSG00000104763.18	ENSG00000104763	ASAH1	0.0122325037800607	0.904694435693985	0.346971583559367	0.728810742234508	0.998591218466416	Exon	Hippocampus
e909334	ENSG00000185324.21	ENSG00000185324	CDK10	0.0215594239568036	-1.8492024224588	0.346970837154566	0.72881130252212	0.998591218466416	Exon	Hippocampus
e186450	ENSG00000163482.11	ENSG00000163482	STK36	-0.0287984787804664	-3.14367595366536	-0.346969131548114	0.728812582833518	0.998591218466416	Exon	Hippocampus
e734373	ENSG00000196510.12	ENSG00000196510	ANAPC7	-0.0111168337555675	0.0487869586910146	-0.346959752659725	0.728819623098186	0.998591218466416	Exon	Hippocampus
e88338	ENSG00000134371.10	ENSG00000134371	CDC73	-0.0129501675715114	0.255939276331717	-0.346951994638913	0.728825446675599	0.998591218466416	Exon	Hippocampus
e500605	ENSG00000283485.1	ENSG00000283485		-0.0198008866103247	-1.1523979753068	-0.346949434187925	0.728827368687883	0.998591218466416	Exon	Hippocampus
e91712	ENSG00000159348.12	ENSG00000159348	CYB5R1	-0.0281837012429603	-2.4852737889441	-0.346946911391689	0.728829262436157	0.998591218466416	Exon	Hippocampus
e91723	ENSG00000159348.12	ENSG00000159348	CYB5R1	-0.0281837012429603	-2.4852737889441	-0.346946911391689	0.728829262436157	0.998591218466416	Exon	Hippocampus
e91739	ENSG00000159348.12	ENSG00000159348	CYB5R1	-0.0281837012429603	-2.4852737889441	-0.346946911391689	0.728829262436157	0.998591218466416	Exon	Hippocampus
e91744	ENSG00000159348.12	ENSG00000159348	CYB5R1	-0.0281837012429603	-2.4852737889441	-0.346946911391689	0.728829262436157	0.998591218466416	Exon	Hippocampus
e103981	ENSG00000135749.18	ENSG00000135749	PCNX2	-0.0140547946383385	1.45056176579555	-0.34693964418511	0.728834717606555	0.998591218466416	Exon	Hippocampus
e789853	ENSG00000100650.15	ENSG00000100650	SRSF5	-0.0118640097063539	2.1970361514234	-0.34693887803981	0.728835292718733	0.998591218466416	Exon	Hippocampus
e948480	ENSG00000131467.10	ENSG00000131467	PSME3	-0.0129977173521621	0.202370188412187	-0.346933716013641	0.728839167632761	0.998591218466416	Exon	Hippocampus
e653046	ENSG00000186642.15	ENSG00000186642	PDE2A	0.0260201261953862	0.831630460061463	0.34692937436067	0.728842426732822	0.998591218466416	Exon	Hippocampus
e995450	ENSG00000134759.13	ENSG00000134759	ELP2	0.0133894467245532	-0.0513150850329808	0.34692262461883	0.728847493495784	0.998591218466416	Exon	Hippocampus
e310460	ENSG00000164167.9	ENSG00000164167	LSM6	-0.0206792719250388	-1.36589554198265	-0.346919489717885	0.728849846745385	0.998591218466416	Exon	Hippocampus
e784903	ENSG00000126790.11	ENSG00000126790	L3HYPDH	-0.0117301253504602	-0.0002583618874437	-0.346917758828861	0.728851146058321	0.998591218466416	Exon	Hippocampus
e17962	ENSG00000228172.5	ENSG00000228172		0.0269165018096279	-3.03991049750335	0.346917249565831	0.728851528342969	0.998591218466416	Exon	Hippocampus
e98567	ENSG00000118873.15	ENSG00000118873	RAB3GAP2	0.0128230050247647	0.944478106429603	0.346905867129152	0.72886007272875	0.998591218466416	Exon	Hippocampus
e394123	ENSG00000112715.20	ENSG00000112715	VEGFA	0.0274142825720504	-0.881792902829777	0.346905105004991	0.728860644829151	0.998591218466416	Exon	Hippocampus
e789418	ENSG00000072110.13	ENSG00000072110	ACTN1	-0.0306761483212199	-3.08426983987115	-0.346904137318776	0.728861371238137	0.998591218466416	Exon	Hippocampus
e594750	ENSG00000155629.14	ENSG00000155629	PIK3AP1	-0.0338832999636238	-2.67736497404189	-0.346903361621058	0.728861953528093	0.998591218466416	Exon	Hippocampus
e1045394	ENSG00000226686.7	ENSG00000226686	LINC01535	-0.0281637331976964	-2.69067598006132	-0.346902850638769	0.728862337105244	0.998591218466416	Exon	Hippocampus
e731131	ENSG00000136051.13	ENSG00000136051	KIAA1033	-0.0151367366035428	-0.177710776664435	-0.346901943318069	0.728863018200426	0.998591218466416	Exon	Hippocampus
e1109072	ENSG00000159259.7	ENSG00000159259	CHAF1B	-0.0263887073648651	-2.68718770879616	-0.346898891531458	0.728865309075735	0.998591218466416	Exon	Hippocampus
e917389	ENSG00000091592.15	ENSG00000091592	NLRP1	0.0149215830718211	3.9153779830267	0.346897203374755	0.728866576320202	0.998591218466416	Exon	Hippocampus
e479296	ENSG00000178234.12	ENSG00000178234	GALNT11	0.0550703824241449	-0.037136153705081	0.346896420540458	0.728867163968763	0.998591218466416	Exon	Hippocampus
e1041473	ENSG00000221946.7	ENSG00000221946	FXYD7	0.0220500537749203	-0.409233651589752	0.346891002828613	0.728871230875405	0.998591218466416	Exon	Hippocampus
e858419	ENSG00000095906.16	ENSG00000095906	NUBP2	-0.0130045114210477	-0.0597982787442921	-0.346887954388248	0.728873519247502	0.998591218466416	Exon	Hippocampus
e165026	ENSG00000081479.12	ENSG00000081479	LRP2	0.0361319852629454	-1.28365527073502	0.346878866610454	0.728880341182169	0.998591218466416	Exon	Hippocampus
e659544	ENSG00000073921.17	ENSG00000073921	PICALM	0.0156344914928331	1.46768895102661	0.34687783738816	0.728881113791244	0.998591218466416	Exon	Hippocampus
e875382	ENSG00000004779.9	ENSG00000004779	NDUFAB1	-0.0110362843182462	1.87006542343852	-0.34687783457278	0.728881115904674	0.998591218466416	Exon	Hippocampus
e357450	ENSG00000133706.17	ENSG00000133706	LARS	-0.0120952984905905	0.75522987655463	-0.346875917596362	0.72888255492727	0.998591218466416	Exon	Hippocampus
e253105	ENSG00000177311.11	ENSG00000177311	ZBTB38	0.0091470439525883	1.34791295879429	0.346874807813993	0.72888338801146	0.998591218466416	Exon	Hippocampus
e110288	ENSG00000134326.11	ENSG00000134326	CMPK2	-0.0304970325033899	-3.15914135877645	-0.346871747946016	0.728885684974859	0.998591218466416	Exon	Hippocampus
e265755	ENSG00000175166.16	ENSG00000175166	PSMD2	-0.0129833195674611	-0.0183081997926547	-0.346866217744609	0.728889836359587	0.998591218466416	Exon	Hippocampus
e952710	ENSG00000159314.11	ENSG00000159314	ARHGAP27	-0.0222490781021758	-2.22826595391897	-0.346863576465722	0.728891819104808	0.998591218466416	Exon	Hippocampus
e425370	ENSG00000164880.15	ENSG00000164880	INTS1	0.0177337099736437	-0.521807379345978	0.34686280587697	0.728892397567795	0.998591218466416	Exon	Hippocampus
e827787	ENSG00000069869.15	ENSG00000069869	NEDD4	-0.0254634588304225	-2.89157211036736	-0.346853023020188	0.728899741343465	0.998591218466416	Exon	Hippocampus
e143063	ENSG00000228486.10	ENSG00000228486	LINC01125	0.023179212392399	-1.98463666213705	0.346837777089484	0.728911186178507	0.998591218466416	Exon	Hippocampus
e742820	ENSG00000150967.17	ENSG00000150967	ABCB9	0.0251476999159839	-2.8041843517032	0.346821717463029	0.728923241905339	0.998591218466416	Exon	Hippocampus
e550079	ENSG00000106780.8	ENSG00000106780	MEGF9	0.018936238137439	0.254612093027656	0.346818014980679	0.728926021314266	0.998591218466416	Exon	Hippocampus
e407587	ENSG00000112290.12	ENSG00000112290	WASF1	-0.0251326491578521	0.349122159349638	-0.346817663481676	0.728926285180522	0.998591218466416	Exon	Hippocampus
e731843	ENSG00000260329.1	ENSG00000260329		0.0163578417071677	-1.16846964831374	0.346804904508264	0.728935863216839	0.998591218466416	Exon	Hippocampus
e1174178	ENSG00000067842.17	ENSG00000067842	ATP2B3	0.031366524927033	-1.26668763918203	0.346803568703138	0.728936865995115	0.998591218466416	Exon	Hippocampus
e565377	ENSG00000148399.12	ENSG00000148399	DPH7	-0.0176770007144893	-2.14174063111267	-0.346802140466198	0.728937938161733	0.998591218466416	Exon	Hippocampus
e517922	ENSG00000169436.16	ENSG00000169436	COL22A1	-0.0291276835613916	-2.37093143284549	-0.346793223564464	0.72894463202414	0.998591218466416	Exon	Hippocampus
e879530	ENSG00000183336.8	ENSG00000183336	BOLA2	-0.0339965146791034	-2.11690164722821	-0.346788425035995	0.728948234258062	0.998591218466416	Exon	Hippocampus
e1158066	ENSG00000079482.12	ENSG00000079482	OPHN1	-0.0141544468440687	-0.261407260280326	-0.346785653907385	0.728950314534688	0.998591218466416	Exon	Hippocampus
e366588	ENSG00000145920.14	ENSG00000145920	CPLX2	0.0277429442129256	7.95951356982615	0.346784156070362	0.728951438956575	0.998591218466416	Exon	Hippocampus
e855282	ENSG00000140983.13	ENSG00000140983	RHOT2	0.0202091836701731	-1.77062586383408	0.346781537458333	0.728953404742399	0.998591218466416	Exon	Hippocampus
e987921	ENSG00000101680.13	ENSG00000101680	LAMA1	0.0257713575788482	-2.46635765798361	0.346775324686086	0.728958068662911	0.998591218466416	Exon	Hippocampus
e457912	ENSG00000078487.17	ENSG00000078487	ZCWPW1	-0.0177668816503268	-1.47177267154083	-0.346767006068547	0.728964313454674	0.998591218466416	Exon	Hippocampus
e935369	ENSG00000196535.15	ENSG00000196535	MYO18A	0.0144724201235969	0.943847172755642	0.346765344394078	0.728965560876975	0.998591218466416	Exon	Hippocampus
e277564	ENSG00000109736.14	ENSG00000109736	MFSD10	-0.0215589168884019	-2.00473033438296	-0.346764556214901	0.728966152564889	0.998591218466416	Exon	Hippocampus
e180012	ENSG00000138380.17	ENSG00000138380	CARF	0.0285311066479232	-3.06960176396773	0.346762117569316	0.728967983262746	0.998591218466416	Exon	Hippocampus
e499962	ENSG00000035681.7	ENSG00000035681	NSMAF	0.0118790967264352	-0.695624926224919	0.346759311108132	0.728970090082692	0.998591218466416	Exon	Hippocampus
e350616	ENSG00000113583.7	ENSG00000113583	C5orf15	0.027172564823103	-3.04999666976629	0.346754777973549	0.728973493126566	0.998591218466416	Exon	Hippocampus
e538192	ENSG00000165092.12	ENSG00000165092	ALDH1A1	-0.0223400996109195	0.31637535419371	-0.34675449665075	0.728973704316993	0.998591218466416	Exon	Hippocampus
e27409	ENSG00000127603.23	ENSG00000127603	MACF1	-0.0092988914419345	2.75207407920988	-0.34674852860876	0.72897818456072	0.998591218466416	Exon	Hippocampus
e542478	ENSG00000188312.13	ENSG00000188312	CENPP	-0.0177482421119232	0.429733774741273	-0.34674592090574	0.728980142181416	0.998591218466416	Exon	Hippocampus
e931653	ENSG00000108599.14	ENSG00000108599	AKAP10	0.0101983750989886	0.290345075745655	0.346725598101316	0.728995398712072	0.998591218466416	Exon	Hippocampus
e107360	ENSG00000203666.12	ENSG00000203666	EFCAB2	0.0236007668970743	-1.15405119139694	0.346722746150773	0.728997539708226	0.998591218466416	Exon	Hippocampus
e543224	ENSG00000158079.14	ENSG00000158079	PTPDC1	0.014652690946043	1.64121393265014	0.346715871797862	0.729002700382579	0.998591218466416	Exon	Hippocampus
e781693	ENSG00000186469.8	ENSG00000186469	GNG2	0.019943637175612	1.11346335507089	0.346715176641012	0.729003222247385	0.998591218466416	Exon	Hippocampus
e438379	ENSG00000106628.10	ENSG00000106628	POLD2	-0.0121269305037404	0.0725295005676956	-0.346709533297498	0.72900745879574	0.998591218466416	Exon	Hippocampus
e480514	ENSG00000146909.7	ENSG00000146909	NOM1	0.013372266058313	-1.23608836247282	0.346694163608182	0.729018997109792	0.998591218466416	Exon	Hippocampus
e678891	ENSG00000002016.17	ENSG00000002016	RAD52	0.0166979419115629	-0.819453421880793	0.34669218424223	0.729020483061417	0.998591218466416	Exon	Hippocampus
e710114	ENSG00000135424.15	ENSG00000135424	ITGA7	-0.0221291466049635	-0.0631777513922479	-0.346686982451926	0.729024388159611	0.998591218466416	Exon	Hippocampus
e430248	ENSG00000106546.12	ENSG00000106546	AHR	-0.0167963430603323	2.18257809488613	-0.346680215340963	0.729029468388957	0.998591218466416	Exon	Hippocampus
e250419	ENSG00000144867.11	ENSG00000144867	SRPRB	-0.0131577926384141	-0.0165713861582034	-0.346680079986474	0.729029570002878	0.998591218466416	Exon	Hippocampus
e127984	ENSG00000233426.3	ENSG00000233426	EIF3FP3	0.0202638970154864	0.300986628540991	0.34667984189026	0.729029748747531	0.998591218466416	Exon	Hippocampus
e918863	ENSG00000072778.19	ENSG00000072778	ACADVL	-0.0254896712330521	-1.70700198810442	-0.346677358307865	0.729031613234482	0.998591218466416	Exon	Hippocampus
e128615	ENSG00000115464.14	ENSG00000115464	USP34	0.0100414878602482	0.579030618563608	0.346677205349712	0.729031728064016	0.998591218466416	Exon	Hippocampus
e554721	ENSG00000148339.12	ENSG00000148339	SLC25A25	-0.0148357489850058	0.19294093112065	-0.346666997865461	0.729039391093116	0.998591218466416	Exon	Hippocampus
e389201	ENSG00000096063.15	ENSG00000096063	SRPK1	-0.0173833841407538	-2.02628517542036	-0.346663468367388	0.729042040787235	0.998591218466416	Exon	Hippocampus
e813010	ENSG00000198838.13	ENSG00000198838	RYR3	0.0158891368765274	0.0229734316677252	0.346651693936396	0.729050880209406	0.998591218466416	Exon	Hippocampus
e119872	ENSG00000119820.10	ENSG00000119820	YIPF4	-0.013869232181812	0.87447140459541	-0.346651286011322	0.729051186451769	0.998591218466416	Exon	Hippocampus
e106107	ENSG00000182901.16	ENSG00000182901	RGS7	0.0200938627410575	0.598765628766099	0.346640972380194	0.729058929238023	0.998591218466416	Exon	Hippocampus
e451722	ENSG00000157214.13	ENSG00000157214	STEAP2	0.0176469831986154	-0.192678631939604	0.346636761860158	0.729062090223569	0.998591218466416	Exon	Hippocampus
e486965	ENSG00000104613.11	ENSG00000104613	INTS10	-0.010277761858759	0.881976528179514	-0.346634513264025	0.729063778325701	0.998591218466416	Exon	Hippocampus
e43990	ENSG00000033122.18	ENSG00000033122	LRRC7	0.0190146048182093	2.37843332803199	0.346633105463411	0.729064835213016	0.998591218466416	Exon	Hippocampus
e298574	ENSG00000138646.8	ENSG00000138646	HERC5	-0.0282943610746044	-2.24116216463842	-0.346629444439883	0.729067583679448	0.998591218466416	Exon	Hippocampus
e270914	ENSG00000114331.13	ENSG00000114331	ACAP2	0.0109501391862878	0.975211774163306	0.34662635420328	0.729069903637643	0.998591218466416	Exon	Hippocampus
e1040625	ENSG00000105220.14	ENSG00000105220	GPI	0.0113596138667961	3.02903996315071	0.346621697886525	0.729073399316498	0.998591218466416	Exon	Hippocampus
e1025715	ENSG00000105576.15	ENSG00000105576	TNPO2	-0.014615903933432	0.508542196353428	-0.346614265499761	0.729078979111254	0.998591218466416	Exon	Hippocampus
e933191	ENSG00000109083.13	ENSG00000109083	IFT20	0.0104207589110816	0.499452703941412	0.346611308252412	0.729081199241014	0.998591218466416	Exon	Hippocampus
e622602	ENSG00000134333.13	ENSG00000134333	LDHA	-0.0175219985577974	2.64542816422269	-0.346605891487693	0.729085265839653	0.998591218466416	Exon	Hippocampus
e741606	ENSG00000175727.13	ENSG00000175727	MLXIP	-0.0225957383991885	-2.50415334124292	-0.346603586193328	0.72908699652577	0.998591218466416	Exon	Hippocampus
e600071	ENSG00000108039.17	ENSG00000108039	XPNPEP1	-0.0106866058251352	0.0550126361989391	-0.346603420869984	0.729087120641347	0.998591218466416	Exon	Hippocampus
e1014296	ENSG00000160633.12	ENSG00000160633	SAFB	0.0144002822443939	-0.537065107832373	0.346600022494971	0.729089671953974	0.998591218466416	Exon	Hippocampus
e334799	ENSG00000235558.3	ENSG00000235558		0.0369995541640015	-0.321193264829788	0.346598701708964	0.729090663528114	0.998591218466416	Exon	Hippocampus
e273468	ENSG00000145016.14	ENSG00000145016	RUBCN	-0.0131761104509929	1.60004789034236	-0.346596510180407	0.729092308809301	0.998591218466416	Exon	Hippocampus
e840106	ENSG00000140497.16	ENSG00000140497	SCAMP2	-0.0175955787729088	1.31727864547579	-0.346592695636108	0.729095172565971	0.998591218466416	Exon	Hippocampus
e1126568	ENSG00000100263.13	ENSG00000100263	RHBDD3	0.0237476701799345	-2.67566079700393	0.346587895128414	0.729098776536831	0.998591218466416	Exon	Hippocampus
e1082018	ENSG00000172264.16	ENSG00000172264	MACROD2	0.0163886150950514	0.236132228200463	0.346580353055035	0.729104438744392	0.998591218466416	Exon	Hippocampus
e18259	ENSG00000175087.9	ENSG00000175087	PDIK1L	0.0120894381126908	2.50321090666265	0.346579304941994	0.729105225615871	0.998591218466416	Exon	Hippocampus
e920737	ENSG00000129226.13	ENSG00000129226	CD68	0.0340331856972622	-1.76508929661612	0.346577122077058	0.729106864403921	0.998591218466416	Exon	Hippocampus
e629774	ENSG00000175224.16	ENSG00000175224	ATG13	0.0181036907501988	-0.779412051198334	0.346575554445381	0.729108041305748	0.998591218466416	Exon	Hippocampus
e189700	ENSG00000036257.12	ENSG00000036257	CUL3	0.0100918040391598	1.52207374792154	0.346574236673179	0.729109030625697	0.998591218466416	Exon	Hippocampus
e1159450	ENSG00000147133.15	ENSG00000147133	TAF1	-0.0128090499749839	-0.804946675916148	-0.346572574630956	0.729110278407655	0.998591218466416	Exon	Hippocampus
e470752	ENSG00000128585.17	ENSG00000128585	MKLN1	0.0278765761579986	-2.54698698853744	0.346568750298922	0.729113149536314	0.998591218466416	Exon	Hippocampus
e630624	ENSG00000134574.11	ENSG00000134574	DDB2	-0.0225598706193877	-2.3544233472629	-0.346557795188	0.729121374139563	0.998591218466416	Exon	Hippocampus
e421093	ENSG00000213076.3	ENSG00000213076		-0.0341817096586599	-3.3134655973887	-0.34655587589114	0.729122815064315	0.998591218466416	Exon	Hippocampus
e355145	ENSG00000113108.18	ENSG00000113108	APBB3	0.0138884243900306	-0.390064022794789	0.346554624189633	0.729123754787979	0.998591218466416	Exon	Hippocampus
e282204	ENSG00000145147.19	ENSG00000145147	SLIT2	0.0232173820439789	-0.0539423096994433	0.346551935794839	0.729125773120561	0.998591218466416	Exon	Hippocampus
e209247	ENSG00000033867.16	ENSG00000033867	SLC4A7	0.0285079183431884	0.832869733976954	0.346549585783854	0.729127537410501	0.998591218466416	Exon	Hippocampus
e339921	ENSG00000245526.9	ENSG00000245526	LINC00461	-0.0147767796754566	0.0401372181207135	-0.346549287533218	0.729127761324705	0.998591218466416	Exon	Hippocampus
e1050474	ENSG00000105223.19	ENSG00000105223	PLD3	-0.0172685069050209	3.76469381938468	-0.346544807882482	0.729131124463419	0.998591218466416	Exon	Hippocampus
e1016860	ENSG00000268861.6	ENSG00000268861		0.0156269314243196	-1.40746687674704	0.346536783102222	0.729137149153595	0.998591218466416	Exon	Hippocampus
e932544	ENSG00000109046.14	ENSG00000109046	WSB1	0.0165226859803274	2.2389662079397	0.346528056375076	0.729143700857015	0.998591218466416	Exon	Hippocampus
e1172553	ENSG00000241769.7	ENSG00000241769	LINC00893	0.0256477252294646	-2.80892681989975	0.346527084713764	0.729144430345557	0.998591218466416	Exon	Hippocampus
e511800	ENSG00000154188.9	ENSG00000154188	ANGPT1	-0.0298834483497029	-1.8131821368428	-0.346526279089079	0.729145035179928	0.998591218466416	Exon	Hippocampus
e528673	ENSG00000147874.10	ENSG00000147874	HAUS6	-0.0222117325194404	-2.20574767469407	-0.346525814817828	0.729145383738354	0.998591218466416	Exon	Hippocampus
e476205	ENSG00000174469.18	ENSG00000174469	CNTNAP2	0.0257660829161177	-0.22749393497456	0.346518476047659	0.729150893434761	0.998591218466416	Exon	Hippocampus
e19283	ENSG00000117676.13	ENSG00000117676	RPS6KA1	-0.0281140914164882	-2.1582640895846	-0.346518107359254	0.729151170233715	0.998591218466416	Exon	Hippocampus
e912512	ENSG00000167716.18	ENSG00000167716	WDR81	-0.0228928574882858	-2.33908518140264	-0.346513998952879	0.729154254690541	0.998591218466416	Exon	Hippocampus
e296327	ENSG00000138674.16	ENSG00000138674	SEC31A	0.0164588696562582	0.263250609530665	0.346504533615009	0.729161360972678	0.998591218466416	Exon	Hippocampus
e1119505	ENSG00000099889.13	ENSG00000099889	ARVCF	-0.018542949253991	-1.6402078901993	-0.34649907598619	0.729165458401764	0.998591218466416	Exon	Hippocampus
e544730	ENSG00000197816.13	ENSG00000197816	CCDC180	-0.0246284687042059	-2.3606102893617	-0.346498680041487	0.72916575566584	0.998591218466416	Exon	Hippocampus
e25353	ENSG00000146463.11	ENSG00000146463	ZMYM4	0.0123818110060056	0.212959862926861	0.346491698106517	0.729170997511724	0.998591218466416	Exon	Hippocampus
e1129655	ENSG00000185721.11	ENSG00000185721	DRG1	0.0079422190061066	1.41495439500101	0.346491468681621	0.729171169757879	0.998591218466416	Exon	Hippocampus
e202286	ENSG00000114026.21	ENSG00000114026	OGG1	0.0213823017372948	-1.91548915005032	0.346491164118475	0.729171398415869	0.998591218466416	Exon	Hippocampus
e49032	ENSG00000097046.12	ENSG00000097046	CDC7	-0.0192196001356148	-1.13935081624948	-0.346489745457383	0.729172463509581	0.998591218466416	Exon	Hippocampus
e677721	ENSG00000151502.10	ENSG00000151502	VPS26B	-0.012723376833809	0.995169043304775	-0.346482127367421	0.72917818298162	0.998591218466416	Exon	Hippocampus
e815490	ENSG00000166073.9	ENSG00000166073	GPR176	-0.021765839788233	0.463620476805941	-0.346471671087437	0.729186033320616	0.998591218466416	Exon	Hippocampus
e975225	ENSG00000204316.12	ENSG00000204316	MRPL38	-0.0090544982864079	0.688776850818387	-0.346469168605718	0.729187912131633	0.998591218466416	Exon	Hippocampus
e1065435	ENSG00000039650.10	ENSG00000039650	PNKP	0.0197660147306841	-1.65220232445598	0.346466836470832	0.729189663051276	0.998591218466416	Exon	Hippocampus
e1155911	ENSG00000086758.15	ENSG00000086758	HUWE1	-0.0108200373243025	1.9880140642662	-0.346452381113983	0.729200515872085	0.998591218466416	Exon	Hippocampus
e1050457	ENSG00000105223.19	ENSG00000105223	PLD3	-0.018695165552737	2.63687387220499	-0.346448984773476	0.729203065791093	0.998591218466416	Exon	Hippocampus
e641377	ENSG00000162302.12	ENSG00000162302	RPS6KA4	-0.0241043641134541	-2.42164664097104	-0.346447741248845	0.72920399941057	0.998591218466416	Exon	Hippocampus
e707065	ENSG00000111077.17	ENSG00000111077	TNS2	-0.0201177401382788	0.0763905873727954	-0.346447216211713	0.729204393600625	0.998591218466416	Exon	Hippocampus
e1144596	ENSG00000005302.17	ENSG00000005302	MSL3	0.0138475328294232	-0.568470939368861	0.346433062567936	0.729215019972558	0.998591218466416	Exon	Hippocampus
e694406	ENSG00000064763.10	ENSG00000064763	FAR2	0.0197669882963813	-0.159931186464752	0.346427483377817	0.729219208770394	0.998591218466416	Exon	Hippocampus
e547007	ENSG00000070159.13	ENSG00000070159	PTPN3	0.0321257013640835	-1.99220066116531	0.346424934933275	0.729221122118715	0.998591218466416	Exon	Hippocampus
e732825	ENSG00000189046.10	ENSG00000189046	ALKBH2	-0.0144930868405354	-1.0844563406661	-0.346418959621562	0.729225608333488	0.998591218466416	Exon	Hippocampus
e1019898	ENSG00000130818.11	ENSG00000130818	ZNF426	-0.0186041555861617	-2.44187556845118	-0.34641797883824	0.72922634469841	0.998591218466416	Exon	Hippocampus
e373676	ENSG00000216863.9	ENSG00000216863	LY86-AS1	0.0378330774460132	-0.457548420872883	0.346417277307092	0.729226871403002	0.998591218466416	Exon	Hippocampus
e1127479	ENSG00000100325.14	ENSG00000100325	ASCC2	-0.0197191398839406	-1.88414853969986	-0.34641598694045	0.729227840201427	0.998591218466416	Exon	Hippocampus
e1174241	ENSG00000130822.15	ENSG00000130822	PNCK	0.0258421233014429	0.594158470362925	0.346413576380092	0.729229650034775	0.998591218466416	Exon	Hippocampus
e1040282	ENSG00000124299.13	ENSG00000124299	PEPD	0.0148481780074575	-0.358016585762809	0.346410154404118	0.729232219235119	0.998591218466416	Exon	Hippocampus
e828237	ENSG00000140262.17	ENSG00000140262	TCF12	-0.0147917608757826	0.481087308744516	-0.346401742958251	0.729238534514415	0.998591218466416	Exon	Hippocampus
e230491	ENSG00000163947.11	ENSG00000163947	ARHGEF3	-0.0217552046220962	-0.944053509502965	-0.346399903940065	0.729239915244236	0.998591218466416	Exon	Hippocampus
e27250	ENSG00000214114.8	ENSG00000214114	MYCBP	-0.0300243561528743	-0.532613786381036	-0.346399887068419	0.729239927911425	0.998591218466416	Exon	Hippocampus
e910754	ENSG00000272636.3	ENSG00000272636	DOC2B	-0.0309121855866515	0.339039922833622	-0.346396940191598	0.729242140420328	0.998591218466416	Exon	Hippocampus
e741582	ENSG00000110987.8	ENSG00000110987	BCL7A	0.0195779613593907	-1.61826717621257	0.346392989080664	0.729245106909638	0.998591218466416	Exon	Hippocampus
e414578	ENSG00000135541.20	ENSG00000135541	AHI1	0.0137109877149471	-0.582001419418179	0.346390105437507	0.729247271948001	0.998591218466416	Exon	Hippocampus
e386821	ENSG00000204231.10	ENSG00000204231	RXRB	-0.0130673947824789	-0.202720484535988	-0.346387394407912	0.729249307390134	0.998591218466416	Exon	Hippocampus
e226913	ENSG00000114841.17	ENSG00000114841	DNAH1	-0.0213570778033446	-2.13456615061578	-0.346386679220119	0.729249844353742	0.998591218466416	Exon	Hippocampus
e641976	ENSG00000168066.20	ENSG00000168066	SF1	0.0206037767812306	-1.69508971863901	0.346385779934234	0.729250519538545	0.998591218466416	Exon	Hippocampus
e736749	ENSG00000111331.12	ENSG00000111331	OAS3	-0.0355896309717347	-2.91953925405155	-0.34637935842909	0.729255340817589	0.998591218466416	Exon	Hippocampus
e640519	ENSG00000168439.16	ENSG00000168439	STIP1	-0.015377411296051	2.20007433193491	-0.346374341317006	0.729259107682965	0.998591218466416	Exon	Hippocampus
e1172805	ENSG00000235703.5	ENSG00000235703	LINC00894	0.0160457417155902	0.106651472926967	0.346373709796448	0.729259581831284	0.998591218466416	Exon	Hippocampus
e29255	ENSG00000066136.20	ENSG00000066136	NFYC	-0.0134910151309459	0.323661798837107	-0.346372706529817	0.729260335088347	0.998591218466416	Exon	Hippocampus
e232609	ENSG00000163618.17	ENSG00000163618	CADPS	0.0192092475919603	2.72985873955607	0.346371680880809	0.72926110515047	0.998591218466416	Exon	Hippocampus
e851960	ENSG00000103852.12	ENSG00000103852	TTC23	-0.0213920347818433	-1.79694160578707	-0.346369864978699	0.729262468539029	0.998591218466416	Exon	Hippocampus
e822309	ENSG00000104133.14	ENSG00000104133	SPG11	0.0115224928614913	0.138413895179232	0.346348370516205	0.729278606756327	0.998591218466416	Exon	Hippocampus
e397730	ENSG00000151914.19	ENSG00000151914	DST	0.0116986011363709	1.5861868466503	0.346338812936167	0.729285782703851	0.998591218466416	Exon	Hippocampus
e652478	ENSG00000149357.9	ENSG00000149357	LAMTOR1	-0.0131301500039566	0.880453253177522	-0.346337330400119	0.729286895812109	0.998591218466416	Exon	Hippocampus
e393870	ENSG00000124571.17	ENSG00000124571	XPO5	0.0083088581370382	1.01737888887427	0.346330828506649	0.729291777529054	0.998591218466416	Exon	Hippocampus
e135888	ENSG00000114993.15	ENSG00000114993	RTKN	0.0257733697202036	1.53084376652294	0.346329999692925	0.729292399815341	0.998591218466416	Exon	Hippocampus
e828357	ENSG00000140262.17	ENSG00000140262	TCF12	0.0164619963955956	-0.78267627544604	0.346329017692194	0.729293137117058	0.998591218466416	Exon	Hippocampus
e702701	ENSG00000187778.13	ENSG00000187778	MCRS1	0.0129913361783844	-0.318301186606443	0.346325760785192	0.729295582456265	0.998591218466416	Exon	Hippocampus
e918930	ENSG00000072778.19	ENSG00000072778	ACADVL	0.0147330017422614	1.15166487794261	0.346325649545386	0.729295665976986	0.998591218466416	Exon	Hippocampus
e570001	ENSG00000107537.13	ENSG00000107537	PHYH	-0.0259481355042506	-2.09349867975829	-0.346321827706174	0.729298535480201	0.998591218466416	Exon	Hippocampus
e381860	ENSG00000198563.13	ENSG00000198563	DDX39B	0.0095918026724177	1.67322144362498	0.346315366514912	0.729303386663406	0.998591218466416	Exon	Hippocampus
e686648	ENSG00000166532.15	ENSG00000166532	RIMKLB	-0.0105940263617089	1.57704030053039	-0.346312976338604	0.729305181255224	0.998591218466416	Exon	Hippocampus
e1049502	ENSG00000105197.10	ENSG00000105197	TIMM50	0.0129142565800868	-0.230885720482366	0.346309800841816	0.729307565483551	0.998591218466416	Exon	Hippocampus
e441363	ENSG00000106070.17	ENSG00000106070	GRB10	-0.010336927815736	1.95866369347553	-0.346308518941103	0.729308527961727	0.998591218466416	Exon	Hippocampus
e1010998	ENSG00000065717.14	ENSG00000065717	TLE2	0.0188570018800979	-0.742919185002842	0.346305535097066	0.729310768296617	0.998591218466416	Exon	Hippocampus
e121154	ENSG00000003509.15	ENSG00000003509	NDUFAF7	-0.01136574679865	-0.0949796061309207	-0.34630022597175	0.729314754508916	0.998591218466416	Exon	Hippocampus
e1137291	ENSG00000100167.19	ENSG00000100167	SEPT3	0.0204845472142495	5.24675959300699	0.346300002685867	0.729314922157208	0.998591218466416	Exon	Hippocampus
e723186	ENSG00000058272.16	ENSG00000058272	PPP1R12A	0.0153123973405584	-0.109301874883596	0.346298541595523	0.729316019178515	0.998591218466416	Exon	Hippocampus
e497101	ENSG00000131931.8	ENSG00000131931	THAP1	0.0172918965923783	-1.32131718503819	0.34629518416339	0.729318540020354	0.998591218466416	Exon	Hippocampus
e727225	ENSG00000059758.7	ENSG00000059758	CDK17	0.0138190940007123	1.37206392939396	0.346290972374335	0.729321702338337	0.998591218466416	Exon	Hippocampus
e1088062	ENSG00000101019.21	ENSG00000101019	UQCC1	-0.0170015599548558	-1.6296211046285	-0.346285085784792	0.729326122146726	0.998591218466416	Exon	Hippocampus
e649118	ENSG00000167792.11	ENSG00000167792	NDUFV1	0.0102683868544221	1.32115679302014	0.346285007205039	0.729326181146561	0.998591218466416	Exon	Hippocampus
e926882	ENSG00000170315.13	ENSG00000170315	UBB	-0.0099483739003513	5.69553016634905	-0.346282790981898	0.729327845148374	0.998591218466416	Exon	Hippocampus
e363177	ENSG00000164332.7	ENSG00000164332	UBLCP1	0.0111375623978941	0.486737790638936	0.346279114130474	0.729330605833244	0.998591218466416	Exon	Hippocampus
e344841	ENSG00000172795.15	ENSG00000172795	DCP2	-0.0137938778546959	-0.657697405987156	-0.346277483581338	0.729331830097147	0.998591218466416	Exon	Hippocampus
e538915	ENSG00000197969.11	ENSG00000197969	VPS13A	0.0135772169311864	0.878241776879854	0.346259906118807	0.729345027813271	0.998591218466416	Exon	Hippocampus
e901544	ENSG00000166747.12	ENSG00000166747	AP1G1	-0.0099658784399459	0.665848607963165	-0.34625960589861	0.729345253228812	0.998591218466416	Exon	Hippocampus
e495991	ENSG00000029534.19	ENSG00000029534	ANK1	0.0301872499480158	-2.62115971727276	0.346257006123284	0.729347205229586	0.998591218466416	Exon	Hippocampus
e1118408	ENSG00000273311.1	ENSG00000273311	DGCR11	-0.0106538378113364	0.127213224330476	-0.346246642596188	0.729354986539846	0.998591218466416	Exon	Hippocampus
e90376	ENSG00000118194.18	ENSG00000118194	TNNT2	0.0732492224776257	-3.23491830618782	0.346241642788893	0.729358740585662	0.998591218466416	Exon	Hippocampus
e554820	ENSG00000148334.14	ENSG00000148334	PTGES2	0.012189740763191	1.81110869977834	0.346233265157175	0.729365030845356	0.998591218466416	Exon	Hippocampus
e449041	ENSG00000187391.19	ENSG00000187391	MAGI2	0.0147149923861601	0.939228365818795	0.346228358597603	0.729368714894273	0.998591218466416	Exon	Hippocampus
e527807	ENSG00000225472.1	ENSG00000225472		-0.021120919997759	-0.791121178347331	-0.34622718052016	0.72936959944473	0.998591218466416	Exon	Hippocampus
e688404	ENSG00000060140.8	ENSG00000060140	STYK1	0.0342278029796239	-2.17107211648033	0.346224631976548	0.729371513000488	0.998591218466416	Exon	Hippocampus
e294294	ENSG00000189157.13	ENSG00000189157	FAM47E	-0.0234709148473635	-2.27712982233918	-0.346223724251397	0.729372194559839	0.998591218466416	Exon	Hippocampus
e1022448	ENSG00000079805.16	ENSG00000079805	DNM2	0.0148556741444856	0.858959076409693	0.346219185430329	0.729375602506465	0.998591218466416	Exon	Hippocampus
e1107744	ENSG00000159147.17	ENSG00000159147	DONSON	-0.0139266091146527	-1.15422517260718	-0.346211769368576	0.729381170823587	0.998591218466416	Exon	Hippocampus
e1070097	ENSG00000197497.10	ENSG00000197497	ZNF665	-0.0150769960697469	-0.0043665034575587	-0.346210345607678	0.72938223984979	0.998591218466416	Exon	Hippocampus
e840452	ENSG00000198794.11	ENSG00000198794	SCAMP5	-0.0242456260639607	-0.804983051576562	-0.346202702309144	0.729387978804474	0.998591218466416	Exon	Hippocampus
e246148	ENSG00000163885.11	ENSG00000163885	CFAP100	-0.0546717024337808	-3.31866212935635	-0.346195313455559	0.729393526724172	0.998591218466416	Exon	Hippocampus
e162042	ENSG00000136560.13	ENSG00000136560	TANK	0.018345618781122	0.84663145188945	0.346194794839624	0.729393916127409	0.998591218466416	Exon	Hippocampus
e673197	ENSG00000137642.12	ENSG00000137642	SORL1	0.0142005201992845	1.78568442278307	0.34619464482006	0.729394028769746	0.998591218466416	Exon	Hippocampus
e311417	ENSG00000145425.9	ENSG00000145425	RPS3A	0.0159020352120344	4.00002610365595	0.346187300212453	0.729399543482734	0.998591218466416	Exon	Hippocampus
e943246	ENSG00000131748.15	ENSG00000131748	STARD3	-0.0122821895815754	0.233667815259389	-0.346182542381303	0.729403115917062	0.998591218466416	Exon	Hippocampus
e1121158	ENSG00000099949.18	ENSG00000099949	LZTR1	-0.0119949657978805	0.648355336610217	-0.346170519585372	0.729412143302143	0.998591218466416	Exon	Hippocampus
e1094144	ENSG00000064601.16	ENSG00000064601	CTSA	-0.0129294997426167	0.606733859338011	-0.346168050020464	0.72941399759374	0.998591218466416	Exon	Hippocampus
e417087	ENSG00000146414.15	ENSG00000146414	SHPRH	-0.013487544876331	-0.165665395184085	-0.346164780400074	0.729416452615526	0.998591218466416	Exon	Hippocampus
e1080018	ENSG00000101290.13	ENSG00000101290	CDS2	0.0136665696891014	0.42288811095983	0.346162969631145	0.729417812247703	0.998591218466416	Exon	Hippocampus
e1003858	ENSG00000176225.12	ENSG00000176225	RTTN	0.0207893899489858	-1.13452295225099	0.346156503302468	0.729422667555865	0.998591218466416	Exon	Hippocampus
e540689	ENSG00000135040.15	ENSG00000135040	NAA35	-0.0260005395300575	-3.00396621847943	-0.346148046835747	0.729429017195706	0.998591218466416	Exon	Hippocampus
e259060	ENSG00000113810.15	ENSG00000113810	SMC4	-0.0243506697795113	-1.82443795222094	-0.346146531155397	0.729430155264512	0.998591218466416	Exon	Hippocampus
e231936	ENSG00000168301.12	ENSG00000168301	KCTD6	-0.0153779166020574	-0.391656843221606	-0.346145752370611	0.729430740025689	0.998591218466416	Exon	Hippocampus
e294559	ENSG00000118816.9	ENSG00000118816	CCNI	-0.0264801213487812	-2.86086521749436	-0.346134491786425	0.72943919520654	0.998591218466416	Exon	Hippocampus
e130089	ENSG00000115902.10	ENSG00000115902	SLC1A4	-0.0170706466304109	0.277839162492306	-0.346134072812414	0.729439509800184	0.998591218466416	Exon	Hippocampus
e659625	ENSG00000074266.18	ENSG00000074266	EED	-0.0135182120560194	-0.207984492585209	-0.346133580124367	0.729439879743303	0.998591218466416	Exon	Hippocampus
e798094	ENSG00000133943.20	ENSG00000133943	C14orf159	-0.0341669093962934	-2.64427872391415	-0.346129767232804	0.7294427427193	0.998591218466416	Exon	Hippocampus
e185226	ENSG00000163466.15	ENSG00000163466	ARPC2	-0.0152624994935173	0.373826054612945	-0.346127075386594	0.72944476394116	0.998591218466416	Exon	Hippocampus
e378943	ENSG00000204681.10	ENSG00000204681	GABBR1	-0.0140293761147874	1.80064349670617	-0.346125783697285	0.729445733830326	0.998591218466416	Exon	Hippocampus
e481442	ENSG00000180190.11	ENSG00000180190	TDRP	0.0173722773786752	1.78586461514863	0.346123667591424	0.729447322749075	0.998591218466416	Exon	Hippocampus
e137576	ENSG00000115423.18	ENSG00000115423	DNAH6	-0.0301271046593295	-2.08423405834322	-0.346120056119832	0.729450034494611	0.998591218466416	Exon	Hippocampus
e492535	ENSG00000104687.12	ENSG00000104687	GSR	-0.0117866282373268	0.279219330725925	-0.346118926096615	0.729450882995799	0.998591218466416	Exon	Hippocampus
e1116054	ENSG00000160294.10	ENSG00000160294	MCM3AP	-0.0112714804764581	-0.251237204912183	-0.346116780229725	0.72945249426503	0.998591218466416	Exon	Hippocampus
e1019812	ENSG00000188629.11	ENSG00000188629	ZNF177	0.0201979720793396	-2.44327391808408	0.34611514256704	0.729453723939264	0.998591218466416	Exon	Hippocampus
e910585	ENSG00000141013.15	ENSG00000141013	GAS8	0.0123164612592089	0.862584787139456	0.346100099963179	0.729465019034458	0.998591218466416	Exon	Hippocampus
e402975	ENSG00000135318.11	ENSG00000135318	NT5E	-0.0215373157431262	-1.43683441941836	-0.34609758633782	0.729466906455309	0.998591218466416	Exon	Hippocampus
e702947	ENSG00000161791.13	ENSG00000161791	FMNL3	-0.0201113224957806	-1.05564472923933	-0.346090984988967	0.729471863257292	0.998591218466416	Exon	Hippocampus
e822284	ENSG00000259659.1	ENSG00000259659		-0.0185401169608436	-2.09695260139858	-0.346090113596076	0.729472517567147	0.998591218466416	Exon	Hippocampus
e415517	ENSG00000051620.10	ENSG00000051620	HEBP2	-0.0228863037369526	-0.0377522348658607	-0.346084960728075	0.729476386747022	0.998591218466416	Exon	Hippocampus
e973064	ENSG00000125454.11	ENSG00000125454	SLC25A19	0.0290960158774727	-2.99344404994008	0.346078516377052	0.729481225683986	0.998591218466416	Exon	Hippocampus
e9746	ENSG00000011021.21	ENSG00000011021	CLCN6	0.0155100977127743	-0.875401340214523	0.346069947774382	0.729487659696661	0.998591218466416	Exon	Hippocampus
e405787	ENSG00000218536.1	ENSG00000218536		0.0339229985946939	-2.96654287841819	0.346067840512199	0.729489242005612	0.998591218466416	Exon	Hippocampus
e1049130	ENSG00000090924.14	ENSG00000090924	PLEKHG2	-0.0334965160302932	-2.90436910937479	-0.346063426788666	0.729492556202681	0.998591218466416	Exon	Hippocampus
e634392	ENSG00000198561.13	ENSG00000198561	CTNND1	-0.0138890701320413	0.573706260240708	-0.3460617562496	0.729493810586078	0.998591218466416	Exon	Hippocampus
e473969	ENSG00000090266.12	ENSG00000090266	NDUFB2	-0.0217274668110244	-2.86097983414752	-0.346060394952062	0.729494832765064	0.998591218466416	Exon	Hippocampus
e91041	ENSG00000143862.7	ENSG00000143862	ARL8A	0.0098467377673357	1.94478057310419	0.34605485125079	0.729498995456593	0.998591218466416	Exon	Hippocampus
e462231	ENSG00000164815.10	ENSG00000164815	ORC5	0.0154662535252925	-0.996050733744749	0.346054488405935	0.729499267912247	0.998591218466416	Exon	Hippocampus
e462245	ENSG00000164815.10	ENSG00000164815	ORC5	0.0154662535252925	-0.996050733744749	0.346054488405935	0.729499267912247	0.998591218466416	Exon	Hippocampus
e462264	ENSG00000164815.10	ENSG00000164815	ORC5	0.0154662535252925	-0.996050733744749	0.346054488405935	0.729499267912247	0.998591218466416	Exon	Hippocampus
e462277	ENSG00000164815.10	ENSG00000164815	ORC5	0.0154662535252925	-0.996050733744749	0.346054488405935	0.729499267912247	0.998591218466416	Exon	Hippocampus
e716317	ENSG00000135506.15	ENSG00000135506	OS9	-0.0136534479935328	0.155168705571809	-0.346051755180518	0.729501320258053	0.998591218466416	Exon	Hippocampus
e996894	ENSG00000152223.12	ENSG00000152223	EPG5	-0.0105406455673499	-0.418166638456679	-0.346051068951329	0.729501835539531	0.998591218466416	Exon	Hippocampus
e1117520	ENSG00000099968.17	ENSG00000099968	BCL2L13	0.0219800635007819	-2.13808132132253	0.346044410293695	0.729506835454101	0.998591218466416	Exon	Hippocampus
e321531	ENSG00000124275.14	ENSG00000124275	MTRR	-0.0142013568315295	-0.8445534738835	-0.346042916971692	0.729507956775155	0.998591218466416	Exon	Hippocampus
e295698	ENSG00000138668.18	ENSG00000138668	HNRNPD	0.0119682787404846	3.26104474806039	0.346041204982419	0.729509242292062	0.998591218466416	Exon	Hippocampus
e867385	ENSG00000229917.2	ENSG00000229917	RPL7P46	-0.0158687455537081	-0.943194331460333	-0.346040289639294	0.72950992961506	0.998591218466416	Exon	Hippocampus
e1052226	ENSG00000105323.16	ENSG00000105323	HNRNPUL1	-0.011515515563791	1.43083864694517	-0.346034718369347	0.729514113036735	0.998591218466416	Exon	Hippocampus
e468420	ENSG00000106344.8	ENSG00000106344	RBM28	-0.0127274289405696	-0.530798232394714	-0.346032271025557	0.729515950730007	0.998591218466416	Exon	Hippocampus
e813614	ENSG00000198838.13	ENSG00000198838	RYR3	-0.0262276514940087	-2.28965749205485	-0.346024302583437	0.729521934188067	0.998591218466416	Exon	Hippocampus
e341210	ENSG00000175471.19	ENSG00000175471	MCTP1	0.0367364013473222	-3.01655626738043	0.346023209530642	0.72952275495651	0.998591218466416	Exon	Hippocampus
e728952	ENSG00000120800.4	ENSG00000120800	UTP20	-0.0128104147767757	-0.980422614468543	-0.34601852795998	0.729526270330451	0.998591218466416	Exon	Hippocampus
e410883	ENSG00000203760.8	ENSG00000203760	CENPW	0.0263289879377105	-1.79096897517322	0.346016535688228	0.729527766321607	0.998591218466416	Exon	Hippocampus
e934665	ENSG00000132591.11	ENSG00000132591	ERAL1	-0.0119880973985605	-0.561890490652819	-0.346006918367237	0.729534987954951	0.998591218466416	Exon	Hippocampus
e150418	ENSG00000186132.14	ENSG00000186132	C2orf76	-0.0138436965396095	-0.791937167518814	-0.34599921870123	0.729540769641119	0.998591218466416	Exon	Hippocampus
e1170003	ENSG00000156531.16	ENSG00000156531	PHF6	0.0121551729920084	-0.0003404152702893	0.34599921582669	0.729540771799616	0.998591218466416	Exon	Hippocampus
e601566	ENSG00000165806.19	ENSG00000165806	CASP7	-0.0238316851755335	0.58916162884336	-0.345998906289817	0.729541004231457	0.998591218466416	Exon	Hippocampus
e601588	ENSG00000165806.19	ENSG00000165806	CASP7	-0.0238316851755335	0.58916162884336	-0.345998906289817	0.729541004231457	0.998591218466416	Exon	Hippocampus
e118234	ENSG00000243147.7	ENSG00000243147	MRPL33	-0.0107494627283891	0.249003890601131	-0.3459906680674	0.729547190337889	0.998591218466416	Exon	Hippocampus
e282201	ENSG00000145147.19	ENSG00000145147	SLIT2	-0.0253949926929925	-0.71142123887101	-0.345987726614121	0.729549399088442	0.998591218466416	Exon	Hippocampus
e942995	ENSG00000167258.13	ENSG00000167258	CDK12	-0.0205697003308869	-2.42462889908505	-0.345979081882064	0.729555890469834	0.998591218466416	Exon	Hippocampus
e200250	ENSG00000144455.13	ENSG00000144455	SUMF1	-0.022766039325148	-2.51900830850557	-0.345978193874779	0.729556557280957	0.998591218466416	Exon	Hippocampus
e114051	ENSG00000219626.8	ENSG00000219626	FAM228B	0.0194657223060202	0.768307354295319	0.345969293083193	0.729563240961384	0.998591218466416	Exon	Hippocampus
e1014491	ENSG00000196365.11	ENSG00000196365	LONP1	0.0157101751996971	-1.34349291405499	0.345967193861967	0.72956481728754	0.998591218466416	Exon	Hippocampus
e806922	ENSG00000179364.13	ENSG00000179364	PACS2	-0.0146679934554687	0.915443527685353	-0.345963200283972	0.729567816108255	0.998591218466416	Exon	Hippocampus
e1086787	ENSG00000078699.21	ENSG00000078699	CBFA2T2	-0.0096254099782835	1.03551297216746	-0.345962116857693	0.72956862966543	0.998591218466416	Exon	Hippocampus
e732176	ENSG00000075035.9	ENSG00000075035	WSCD2	-0.0250875833351602	1.28164670047234	-0.345957773900575	0.72957189084463	0.998591218466416	Exon	Hippocampus
e573201	ENSG00000099256.18	ENSG00000099256	PRTFDC1	-0.0182076182238914	-1.4867002375748	-0.345957716975588	0.729571933590326	0.998591218466416	Exon	Hippocampus
e248031	ENSG00000163913.11	ENSG00000163913	IFT122	0.0167558728827139	-1.22752855982947	0.345955411298343	0.729573664953378	0.998591218466416	Exon	Hippocampus
e615955	ENSG00000179532.12	ENSG00000179532	DNHD1	-0.0194965539441328	-0.0253764500938466	-0.345946769333096	0.729580154329876	0.998591218466416	Exon	Hippocampus
e977441	ENSG00000184640.17	ENSG00000184640	SEPT9	-0.0143772047105066	0.955718414097622	-0.3459454734502	0.729581127428732	0.998591218466416	Exon	Hippocampus
e1049478	ENSG00000105197.10	ENSG00000105197	TIMM50	0.0156034742329147	-1.44301170634347	0.345933562963294	0.729590071221234	0.998591218466416	Exon	Hippocampus
e316540	ENSG00000150625.16	ENSG00000150625	GPM6A	-0.0222063918561164	-1.59642074074911	-0.345933406867382	0.729590188436624	0.998591218466416	Exon	Hippocampus
e38157	ENSG00000116171.16	ENSG00000116171	SCP2	-0.0134958714067025	0.713318765179582	-0.345928235873096	0.729594071438197	0.998591218466416	Exon	Hippocampus
e888644	ENSG00000125124.11	ENSG00000125124	BBS2	0.0118932445630783	0.896793441531379	0.345921943220097	0.729598796724806	0.998591218466416	Exon	Hippocampus
e849123	ENSG00000182054.9	ENSG00000182054	IDH2	-0.0137902425978953	1.45432655599375	-0.345917601403014	0.729602057093359	0.998591218466416	Exon	Hippocampus
e1139225	ENSG00000100364.18	ENSG00000100364	KIAA0930	-0.0139330302254334	1.75148103255806	-0.345916006312991	0.729603254883732	0.998591218466416	Exon	Hippocampus
e970100	ENSG00000278873.1	ENSG00000278873		0.0216925287257928	0.057285964799144	0.345907797715877	0.729609418921602	0.998591218466416	Exon	Hippocampus
e46274	ENSG00000137965.10	ENSG00000137965	IFI44	-0.0275998945772933	-1.61927168773726	-0.345897795893854	0.729616929559962	0.998591218466416	Exon	Hippocampus
e1182757	ENSG00000210176.1	ENSG00000210176	MT-TH	-0.0333523827246268	0.0920239462169167	-0.345897436899643	0.729617199138898	0.998591218466416	Exon	Hippocampus
e1060903	ENSG00000105486.13	ENSG00000105486	LIG1	-0.0184355595556052	-1.58578320888654	-0.345897368643126	0.729617250394656	0.998591218466416	Exon	Hippocampus
e966846	ENSG00000224383.7	ENSG00000224383	PRR29	-0.0354523171883374	-1.04269398380138	-0.345889798999514	0.729622934662698	0.998591218466416	Exon	Hippocampus
e948509	ENSG00000131467.10	ENSG00000131467	PSME3	-0.012729457858164	0.444107244933396	-0.345888322672673	0.729624043281686	0.998591218466416	Exon	Hippocampus
e1101472	ENSG00000075043.18	ENSG00000075043	KCNQ2	0.0297798663265797	-1.56117459117341	0.345887507075496	0.7296246557388	0.998591218466416	Exon	Hippocampus
e684769	ENSG00000111678.10	ENSG00000111678	C12orf57	-0.0141743763016337	1.10252008718872	-0.345886197593053	0.729625639069979	0.998591218466416	Exon	Hippocampus
e7766	ENSG00000142583.17	ENSG00000142583	SLC2A5	-0.0335600885134169	-2.43584180428729	-0.345886189695966	0.729625645000149	0.998591218466416	Exon	Hippocampus
e36183	ENSG00000162374.16	ENSG00000162374	ELAVL4	0.0267042092345318	1.26544136660624	0.345877818959249	0.729631930857804	0.998591218466416	Exon	Hippocampus
e691643	ENSG00000111711.9	ENSG00000111711	GOLT1B	-0.0179362274867784	-0.536468897072057	-0.345874595216479	0.729634351675658	0.998591218466416	Exon	Hippocampus
e1175107	ENSG00000198910.12	ENSG00000198910	L1CAM	0.023884615431582	0.803052345290717	0.345872455448038	0.729635958501894	0.998591218466416	Exon	Hippocampus
e661293	ENSG00000182919.14	ENSG00000182919	C11orf54	0.0163282292376919	-0.742541603078801	0.345864995856451	0.729641560176912	0.998591218466416	Exon	Hippocampus
e480384	ENSG00000105983.19	ENSG00000105983	LMBR1	0.0195386058245199	-1.58003414294725	0.345860200797408	0.729645160966472	0.998591218466416	Exon	Hippocampus
e543156	ENSG00000197724.10	ENSG00000197724	PHF2	0.015496295937959	-0.958995940950498	0.345859832451915	0.729645437571156	0.998591218466416	Exon	Hippocampus
e1144246	ENSG00000073464.11	ENSG00000073464	CLCN4	0.0111295117294383	1.77135884512486	0.345857704275711	0.729647035700556	0.998591218466416	Exon	Hippocampus
e536903	ENSG00000107242.17	ENSG00000107242	PIP5K1B	0.0350241355423364	0.478885324194118	0.345849142865563	0.729653464804778	0.998591218466416	Exon	Hippocampus
e777241	ENSG00000198604.10	ENSG00000198604	BAZ1A	0.0232783934211731	-1.16488893749203	0.345847281852442	0.729654862316253	0.998591218466416	Exon	Hippocampus
e777267	ENSG00000198604.10	ENSG00000198604	BAZ1A	0.0232783934211731	-1.16488893749203	0.345847281852442	0.729654862316253	0.998591218466416	Exon	Hippocampus
e777294	ENSG00000198604.10	ENSG00000198604	BAZ1A	0.0232783934211731	-1.16488893749203	0.345847281852442	0.729654862316253	0.998591218466416	Exon	Hippocampus
e828781	ENSG00000128918.14	ENSG00000128918	ALDH1A2	-0.0428963301541328	-2.82282651716914	-0.345845059687445	0.729656531032742	0.998591218466416	Exon	Hippocampus
e1136892	ENSG00000196419.12	ENSG00000196419	XRCC6	-0.013507851802214	0.0850971218089311	-0.345838304068263	0.729661604117181	0.998591218466416	Exon	Hippocampus
e462870	ENSG00000128536.15	ENSG00000128536	CDHR3	0.0276835184157517	-2.05510474135357	0.345836858155065	0.729662689917014	0.998591218466416	Exon	Hippocampus
e518677	ENSG00000169398.19	ENSG00000169398	PTK2	0.0107292948938689	0.793847943442454	0.345831690026618	0.72966657089648	0.998591218466416	Exon	Hippocampus
e176263	ENSG00000119041.10	ENSG00000119041	GTF3C3	0.0135276133050517	-0.498058851809308	0.345829192149702	0.729668446666791	0.998591218466416	Exon	Hippocampus
e101475	ENSG00000181450.17	ENSG00000181450	ZNF678	0.0166239720777236	-1.83556274672639	0.345826915734066	0.729670156133086	0.998591218466416	Exon	Hippocampus
e1168332	ENSG00000101972.18	ENSG00000101972	STAG2	0.0191346418549535	-0.153248553626835	0.345819102403678	0.729676023536254	0.998591218466416	Exon	Hippocampus
e1004137	ENSG00000166342.18	ENSG00000166342	NETO1	-0.0253548102088582	0.431119549088756	-0.345808636688922	0.729683882766492	0.998591218466416	Exon	Hippocampus
e331613	ENSG00000178722.12	ENSG00000178722	C5orf64	-0.026815035769994	-1.5909607436422	-0.345805681466161	0.729686101996679	0.998591218466416	Exon	Hippocampus
e544990	ENSG00000095380.10	ENSG00000095380	NANS	-0.0183862964883593	-0.58339248677836	-0.345802168486262	0.729688740078613	0.998591218466416	Exon	Hippocampus
e86010	ENSG00000198216.10	ENSG00000198216	CACNA1E	0.0270748760153542	6.11880875649541	0.34580114097165	0.72968951169415	0.998591218466416	Exon	Hippocampus
e1016056	ENSG00000125730.16	ENSG00000125730	C3	-0.0350366395490346	0.840947323018394	-0.345781276610935	0.729704428956309	0.998591218466416	Exon	Hippocampus
e528188	ENSG00000164985.14	ENSG00000164985	PSIP1	0.0111251074831249	1.48022016290113	0.345780658969444	0.729704892779579	0.998591218466416	Exon	Hippocampus
e477428	ENSG00000196456.10	ENSG00000196456	ZNF775	0.0170736205479471	-1.31690346026378	0.345772148633646	0.729711283700659	0.998591218466416	Exon	Hippocampus
e600075	ENSG00000108039.17	ENSG00000108039	XPNPEP1	0.0130142116211066	-0.510499618826747	0.345761807335327	0.729719049626576	0.998591218466416	Exon	Hippocampus
e1134053	ENSG00000184381.18	ENSG00000184381	PLA2G6	-0.0207367127769315	-2.72194458165935	-0.345755821577106	0.729723544718487	0.998591218466416	Exon	Hippocampus
e864663	ENSG00000168096.14	ENSG00000168096	ANKS3	0.0200588084263653	-2.21485966540436	0.345752324477305	0.729726170920595	0.998591218466416	Exon	Hippocampus
e83992	ENSG00000116147.16	ENSG00000116147	TNR	0.014485338697521	2.47874197420858	0.345751869284722	0.729726512754859	0.998591218466416	Exon	Hippocampus
e607489	ENSG00000171798.17	ENSG00000171798	KNDC1	-0.0189258150846524	-0.0631085290387216	-0.345751631645715	0.729726691213754	0.998591218466416	Exon	Hippocampus
e637171	ENSG00000134825.14	ENSG00000134825	TMEM258	0.0131172997137231	1.49966830979209	0.345751144336772	0.729727057166411	0.998591218466416	Exon	Hippocampus
e1066287	ENSG00000105357.15	ENSG00000105357	MYH14	0.0186726854621129	-1.24171778518931	0.345748942623132	0.729728710580213	0.998591218466416	Exon	Hippocampus
e134086	ENSG00000144036.15	ENSG00000144036	EXOC6B	-0.0144388878297697	0.513349221542688	-0.345742123977864	0.729733831164296	0.998591218466416	Exon	Hippocampus
e1134156	ENSG00000198792.12	ENSG00000198792	TMEM184B	-0.0230863329324762	-2.79868837172551	-0.345741220701509	0.7297345094968	0.998591218466416	Exon	Hippocampus
e223316	ENSG00000164076.16	ENSG00000164076	CAMKV	-0.0278393163582294	3.38167318414769	-0.345736362134283	0.729738158133612	0.998591218466416	Exon	Hippocampus
e265236	ENSG00000161204.11	ENSG00000161204	ABCF3	-0.0134112892683621	-0.073944642282076	-0.345735986197063	0.729738440451332	0.998591218466416	Exon	Hippocampus
e1088055	ENSG00000101019.21	ENSG00000101019	UQCC1	-0.0169814928057849	-1.63070259123216	-0.345733985934305	0.729739942590053	0.998591218466416	Exon	Hippocampus
e157010	ENSG00000121989.14	ENSG00000121989	ACVR2A	-0.0191444825634036	0.983964011731847	-0.345731092177603	0.729742115718388	0.998591218466416	Exon	Hippocampus
e204252	ENSG00000144560.13	ENSG00000144560	VGLL4	-0.0184511939792612	-0.674327913560792	-0.345726064587907	0.729745891299318	0.998591218466416	Exon	Hippocampus
e74086	ENSG00000198952.8	ENSG00000198952	SMG5	-0.0103455758413782	1.2569056250058	-0.345724737210116	0.729746888124457	0.998591218466416	Exon	Hippocampus
e703536	ENSG00000161800.12	ENSG00000161800	RACGAP1	-0.0196912004354733	-2.50695624579719	-0.345723323448037	0.729747949822384	0.998591218466416	Exon	Hippocampus
e924948	ENSG00000154957.13	ENSG00000154957	ZNF18	-0.0111908794777834	-0.486067341950319	-0.345723067066129	0.729748142358471	0.998591218466416	Exon	Hippocampus
e632169	ENSG00000109920.12	ENSG00000109920	FNBP4	0.0127294737445552	-0.237712904173744	0.345720877137966	0.729749786937771	0.998591218466416	Exon	Hippocampus
e598896	ENSG00000148842.17	ENSG00000148842	CNNM2	0.0137062517799816	1.17937460528765	0.345718861221412	0.729751300839964	0.998591218466416	Exon	Hippocampus
e96433	ENSG00000082512.14	ENSG00000082512	TRAF5	0.0277164479506493	-1.49848868849495	0.345716535268849	0.72975304757265	0.998591218466416	Exon	Hippocampus
e213827	ENSG00000168028.13	ENSG00000168028	RPSA	-0.011865275246504	2.87001600289863	-0.34570889976749	0.729758781654691	0.998591218466416	Exon	Hippocampus
e984377	ENSG00000169660.15	ENSG00000169660	HEXDC	0.0189712364436132	-1.78543608643589	0.345703561520869	0.729762790561434	0.998591218466416	Exon	Hippocampus
e990620	ENSG00000168675.18	ENSG00000168675	LDLRAD4	0.0176515439344994	-0.159936030790565	0.345691541138153	0.729771817633744	0.998591218466416	Exon	Hippocampus
e312255	ENSG00000145428.14	ENSG00000145428	RNF175	-0.0378679223080721	-3.28390004042674	-0.345689803113844	0.729773122859117	0.998591218466416	Exon	Hippocampus
e131039	ENSG00000198380.12	ENSG00000198380	GFPT1	-0.0156635829255216	0.363334099913798	-0.345677198433334	0.72978258877373	0.998591218466416	Exon	Hippocampus
e538071	ENSG00000107372.12	ENSG00000107372	ZFAND5	-0.0111912005791591	1.4466005796597	-0.345676803201491	0.729782885587227	0.998591218466416	Exon	Hippocampus
e760226	ENSG00000136160.14	ENSG00000136160	EDNRB	0.0250904621139159	0.327108519588146	0.34566917533543	0.729788614014198	0.998591218466416	Exon	Hippocampus
e1113737	ENSG00000160218.12	ENSG00000160218	TRAPPC10	-0.0110540047515296	0.0524618968741344	-0.345669088170706	0.729788679473846	0.998591218466416	Exon	Hippocampus
e1137787	ENSG00000182841.12	ENSG00000182841	RRP7BP	0.02482517284654	-2.04178214927728	0.345666809812251	0.729790390494033	0.998591218466416	Exon	Hippocampus
e215746	ENSG00000179152.19	ENSG00000179152	TCAIM	-0.0137393855503929	0.505430169481942	-0.345661751692863	0.729794189086552	0.998591218466416	Exon	Hippocampus
e633068	ENSG00000134817.10	ENSG00000134817	APLNR	-0.0368878050727654	-0.0440105872796101	-0.345656591546124	0.72979806430736	0.998591218466416	Exon	Hippocampus
e862634	ENSG00000281005.1	ENSG00000281005	LINC00921	0.0252995450867133	-2.8021196202827	0.345656472951934	0.729798153370543	0.998591218466416	Exon	Hippocampus
e357301	ENSG00000249605.1	ENSG00000249605		-0.0320137210378073	-2.18118664952409	-0.345653790326373	0.729800167999482	0.998591218466416	Exon	Hippocampus
e84557	ENSG00000075391.16	ENSG00000075391	RASAL2	-0.0191925511630335	-1.98115294984981	-0.345652528813255	0.729801115385731	0.998591218466416	Exon	Hippocampus
e173216	ENSG00000061676.14	ENSG00000061676	NCKAP1	0.015803652812737	2.34550269789996	0.345651678026111	0.729801754320297	0.998591218466416	Exon	Hippocampus
e715595	ENSG00000166986.13	ENSG00000166986	MARS	-0.0121512947706408	0.493896974034714	-0.345642632234776	0.729808547651287	0.998591218466416	Exon	Hippocampus
e871421	ENSG00000170537.12	ENSG00000170537	TMC7	0.0270656562092426	-1.9688139985934	0.345640140830934	0.729810418683254	0.998591218466416	Exon	Hippocampus
e528876	ENSG00000137145.20	ENSG00000137145	DENND4C	-0.0109458411380731	0.317319865823994	-0.345637485212038	0.729812413041692	0.998591218466416	Exon	Hippocampus
e941512	ENSG00000278053.4	ENSG00000278053	DDX52	-0.0209600942579058	-2.50283840499484	-0.34563718040892	0.729812641947649	0.998591218466416	Exon	Hippocampus
e941541	ENSG00000278053.4	ENSG00000278053	DDX52	-0.0209600942579058	-2.50283840499484	-0.34563718040892	0.729812641947649	0.998591218466416	Exon	Hippocampus
e339086	ENSG00000152348.15	ENSG00000152348	ATG10	0.0196004004400511	-1.88550182346882	0.345637154912529	0.72981266109534	0.998591218466416	Exon	Hippocampus
e725090	ENSG00000139323.13	ENSG00000139323	POC1B	-0.0268761932392079	-2.89248184754194	-0.345637015105543	0.729812766089851	0.998591218466416	Exon	Hippocampus
e212276	ENSG00000136059.14	ENSG00000136059	VILL	-0.021284601799943	-1.65178801464028	-0.345635071562429	0.729814225683823	0.998591218466416	Exon	Hippocampus
e323744	ENSG00000113100.9	ENSG00000113100	CDH9	0.0345011310613011	-0.830326825085234	0.345632450133648	0.729816194369077	0.998591218466416	Exon	Hippocampus
e898768	ENSG00000260914.3	ENSG00000260914		0.0107866620365541	0.326437649620736	0.345632069904127	0.72981647992047	0.998591218466416	Exon	Hippocampus
e544426	ENSG00000254876.5	ENSG00000254876		-0.0250849769033104	-2.903466417728	-0.345629949925442	0.729818072019704	0.998591218466416	Exon	Hippocampus
e1146400	ENSG00000044446.11	ENSG00000044446	PHKA2	-0.0189055217530774	-1.91423615621352	-0.34562990417179	0.729818106380607	0.998591218466416	Exon	Hippocampus
e971285	ENSG00000196169.14	ENSG00000196169	KIF19	0.0454906561228671	-3.44467435359585	0.345626754743393	0.729820471596462	0.998591218466416	Exon	Hippocampus
e1068632	ENSG00000182310.13	ENSG00000182310	SPACA6	-0.0230183974816691	-2.76849701064186	-0.345621747779264	0.729824231824089	0.998591218466416	Exon	Hippocampus
e366429	ENSG00000170091.10	ENSG00000170091		-0.0252228029217051	3.21272561628808	-0.345620177063403	0.729825411432281	0.998591218466416	Exon	Hippocampus
e180203	ENSG00000144426.18	ENSG00000144426	NBEAL1	0.020127103764203	-2.08290284409639	0.345602762993576	0.729838489448168	0.998591218466416	Exon	Hippocampus
e695589	ENSG00000275769.1	ENSG00000275769		-0.0153055877443472	-1.56408501379197	-0.345600701733401	0.729840037465634	0.998591218466416	Exon	Hippocampus
e1174247	ENSG00000130822.15	ENSG00000130822	PNCK	0.023697778745274	0.872530172843442	0.345599164108407	0.729841192230986	0.998591218466416	Exon	Hippocampus
e167578	ENSG00000091428.17	ENSG00000091428	RAPGEF4	0.0192417523549855	2.7203199262825	0.345598500005234	0.729841690976539	0.998591218466416	Exon	Hippocampus
e235221	ENSG00000185008.17	ENSG00000185008	ROBO2	0.0219036492214508	-0.0916309196301393	0.345598110142451	0.729841983765931	0.998591218466416	Exon	Hippocampus
e907300	ENSG00000104731.13	ENSG00000104731	KLHDC4	-0.015543784115422	-0.935167083661149	-0.345597402930927	0.729842514886316	0.998591218466416	Exon	Hippocampus
e986656	ENSG00000101577.9	ENSG00000101577	LPIN2	0.0115320303099807	0.218231220614044	0.345596363120932	0.729843295790522	0.998591218466416	Exon	Hippocampus
e803257	ENSG00000225746.9	ENSG00000225746	SNHG23	-0.0215639206870628	0.612058535750582	-0.345593244153201	0.729845638157668	0.998591218466416	Exon	Hippocampus
e843201	ENSG00000140395.8	ENSG00000140395	WDR61	0.0178471186672749	-1.59860811966695	0.345592342179786	0.729846315546646	0.998591218466416	Exon	Hippocampus
e74287	ENSG00000163468.14	ENSG00000163468	CCT3	-0.011210755837911	0.981692330494827	-0.345591472588219	0.729846968616808	0.998591218466416	Exon	Hippocampus
e164499	ENSG00000136546.13	ENSG00000136546	SCN7A	-0.0266313371233346	-1.82759447058662	-0.345586752132661	0.729850513719794	0.998591218466416	Exon	Hippocampus
e599197	ENSG00000107957.16	ENSG00000107957	SH3PXD2A	-0.0195207948865389	-1.49086633281508	-0.345583557490492	0.729852912927005	0.998591218466416	Exon	Hippocampus
e196166	ENSG00000144485.10	ENSG00000144485	HES6	-0.0218119208559046	-1.10179563108877	-0.345580963800821	0.729854860815023	0.998591218466416	Exon	Hippocampus
e951717	ENSG00000108883.12	ENSG00000108883	EFTUD2	-0.0104064479197098	-0.105278775136582	-0.345577157137279	0.729857719662249	0.998591218466416	Exon	Hippocampus
e394692	ENSG00000272442.2	ENSG00000272442		0.0267990501715538	1.36480789698505	0.345573795046164	0.729860244633707	0.998591218466416	Exon	Hippocampus
e589864	ENSG00000280259.1	ENSG00000280259		0.0363881528416621	-3.00261006349068	0.34557277701447	0.729861009188513	0.998591218466416	Exon	Hippocampus
e476125	ENSG00000174469.18	ENSG00000174469	CNTNAP2	0.0211017613882199	0.763838727827394	0.345570608221778	0.729862637980426	0.998591218466416	Exon	Hippocampus
e822231	ENSG00000137770.13	ENSG00000137770	CTDSPL2	0.0158492452923658	-1.2660241597121	0.345563086013086	0.729868287267839	0.998591218466416	Exon	Hippocampus
e848669	ENSG00000255571.7	ENSG00000255571	MIR9-3HG	-0.0181741065533547	0.494658324308325	-0.34555734980699	0.72987259525139	0.998591218466416	Exon	Hippocampus
e638935	ENSG00000162231.13	ENSG00000162231	NXF1	-0.0168170946472363	-1.27972034466009	-0.345550118672052	0.729878025962875	0.998591218466416	Exon	Hippocampus
e464913	ENSG00000006652.13	ENSG00000006652	IFRD1	0.0172249319618444	0.532077172818482	0.345544498302762	0.729882246969985	0.998591218466416	Exon	Hippocampus
e865374	ENSG00000118898.15	ENSG00000118898	PPL	0.0407128387634694	-3.01918290113763	0.345539177199648	0.729886243229925	0.998591218466416	Exon	Hippocampus
e772638	ENSG00000100897.17	ENSG00000100897	DCAF11	-0.0106146330838233	1.7300067300089	-0.345538464354972	0.729886778591772	0.998591218466416	Exon	Hippocampus
e227062	ENSG00000114841.17	ENSG00000114841	DNAH1	0.0201802145884783	-1.91447723802282	0.345538332535841	0.72988687759082	0.998591218466416	Exon	Hippocampus
e320152	ENSG00000188818.12	ENSG00000188818	ZDHHC11	0.052771420921926	-2.36076696652493	0.345532984559993	0.729890894041343	0.998591218466416	Exon	Hippocampus
e1111915	ENSG00000173276.13	ENSG00000173276	ZBTB21	0.0229498428500955	-2.34562358405912	0.34553235368957	0.729891367839754	0.998591218466416	Exon	Hippocampus
e1111922	ENSG00000173276.13	ENSG00000173276	ZBTB21	0.0229498428500955	-2.34562358405912	0.34553235368957	0.729891367839754	0.998591218466416	Exon	Hippocampus
e1111926	ENSG00000173276.13	ENSG00000173276	ZBTB21	0.0229498428500955	-2.34562358405912	0.34553235368957	0.729891367839754	0.998591218466416	Exon	Hippocampus
e1074804	ENSG00000131848.9	ENSG00000131848	ZSCAN5A	0.0233573633256988	-2.72454028981242	0.345527469523267	0.729895035966145	0.998591218466416	Exon	Hippocampus
e823170	ENSG00000138606.19	ENSG00000138606	SHF	0.0221826656984927	-0.886026664096335	0.345522591394835	0.729898699564143	0.998591218466416	Exon	Hippocampus
e771625	ENSG00000136367.13	ENSG00000136367	ZFHX2	0.0209895187806717	-0.322646109803386	0.345520319720592	0.729900405651145	0.998591218466416	Exon	Hippocampus
e579322	ENSG00000170324.20	ENSG00000170324	FRMPD2	-0.0356102939154953	-1.40893287801658	-0.345504986266896	0.729911921512579	0.998591218466416	Exon	Hippocampus
e110355	ENSG00000151692.14	ENSG00000151692	RNF144A	0.0111193713275471	4.02031325312663	0.345503677659601	0.729912904316845	0.998591218466416	Exon	Hippocampus
e682671	ENSG00000111321.10	ENSG00000111321	LTBR	-0.0313127077773445	-2.6919675488492	-0.345497233277061	0.72991774425254	0.998591218466416	Exon	Hippocampus
e584077	ENSG00000221184.1	ENSG00000221184	MIR1254-1	0.0217659738849465	-2.46481959118303	0.345490133090701	0.729923076730211	0.998591218466416	Exon	Hippocampus
e45437	ENSG00000137955.15	ENSG00000137955	RABGGTB	-0.0120727892478932	0.694276067653142	-0.345484697867962	0.72992715877332	0.998591218466416	Exon	Hippocampus
e938582	ENSG00000263485.1	ENSG00000263485		0.0355649488365485	-1.70307881248543	0.345484562822128	0.729927260197581	0.998591218466416	Exon	Hippocampus
e519310	ENSG00000261693.1	ENSG00000261693		-0.0317452314602939	-2.85557110734027	-0.345483295272286	0.729928212173166	0.998591218466416	Exon	Hippocampus
e753848	ENSG00000120690.14	ENSG00000120690	ELF1	-0.0221426920559008	-1.24752659629363	-0.345478110069934	0.729932106451239	0.998591218466416	Exon	Hippocampus
e636638	ENSG00000149532.15	ENSG00000149532	CPSF7	0.008415334431834	0.940297291003674	0.345472731353503	0.729936146072907	0.998591218466416	Exon	Hippocampus
e179979	ENSG00000138380.17	ENSG00000138380	CARF	0.0283173552150681	-3.1091967590629	0.345469418621671	0.729938634064903	0.998591218466416	Exon	Hippocampus
e179984	ENSG00000138380.17	ENSG00000138380	CARF	0.0283173552150681	-3.1091967590629	0.345469418621671	0.729938634064903	0.998591218466416	Exon	Hippocampus
e804684	ENSG00000185215.8	ENSG00000185215	TNFAIP2	-0.0290899393335283	-2.97293501177389	-0.345463972368309	0.729942724421747	0.998591218466416	Exon	Hippocampus
e42524	ENSG00000158966.13	ENSG00000158966	CACHD1	-0.0140894838191815	0.318087534557722	-0.345461843507821	0.729944323284288	0.998591218466416	Exon	Hippocampus
e779311	ENSG00000165379.13	ENSG00000165379	LRFN5	-0.0219075683879297	1.01454371029106	-0.345461671419109	0.729944452530101	0.998591218466416	Exon	Hippocampus
e1142000	ENSG00000025770.18	ENSG00000025770	NCAPH2	0.0129565766112086	-0.520716330078761	0.345446872463845	0.729955567192667	0.998591218466416	Exon	Hippocampus
e1142084	ENSG00000025770.18	ENSG00000025770	NCAPH2	0.0129565766112086	-0.520716330078761	0.345446872463845	0.729955567192667	0.998591218466416	Exon	Hippocampus
e117015	ENSG00000115204.14	ENSG00000115204	MPV17	-0.0203572970700222	-2.7797188667663	-0.345430352938558	0.729967974145837	0.998591218466416	Exon	Hippocampus
e38346	ENSG00000236723.2	ENSG00000236723		0.0246239751354978	-2.78939778786019	0.345429064120981	0.729968942112431	0.998591218466416	Exon	Hippocampus
e204946	ENSG00000132182.11	ENSG00000132182	NUP210	0.0221091082282463	-2.49425288123184	0.345426650354322	0.729970754973328	0.998591218466416	Exon	Hippocampus
e1157844	ENSG00000089472.16	ENSG00000089472	HEPH	-0.0190517547725554	-1.25102748667485	-0.345425965459342	0.729971269364389	0.998591218466416	Exon	Hippocampus
e810381	ENSG00000186297.11	ENSG00000186297	GABRA5	-0.0345579157473883	-1.1162332105297	-0.345424672002784	0.729972240816567	0.998591218466416	Exon	Hippocampus
e625989	ENSG00000085063.14	ENSG00000085063	CD59	-0.0202466016213461	5.54192412238081	-0.345424535417866	0.729972343398867	0.998591218466416	Exon	Hippocampus
e188844	ENSG00000124006.14	ENSG00000124006	OBSL1	-0.0172230321889752	-0.653849641749118	-0.345424034117228	0.729972719901477	0.998591218466416	Exon	Hippocampus
e438295	ENSG00000106624.9	ENSG00000106624	AEBP1	-0.032003630017895	-0.749617884119832	-0.345415859474983	0.729978859488255	0.998591218466416	Exon	Hippocampus
e217442	ENSG00000160799.11	ENSG00000160799	CCDC12	-0.0154921444637659	-1.66495376783991	-0.345409342882179	0.729983753805043	0.998591218466416	Exon	Hippocampus
e46234	ENSG00000137965.10	ENSG00000137965	IFI44	-0.0283591425350913	-1.94224047269069	-0.345405367791313	0.729986739320615	0.998591218466416	Exon	Hippocampus
e981443	ENSG00000157637.12	ENSG00000157637	SLC38A10	-0.0176145721337249	-1.53072886606528	-0.34540412406643	0.729987673428409	0.998591218466416	Exon	Hippocampus
e264203	ENSG00000078070.12	ENSG00000078070	MCCC1	0.0137414743295305	-0.539868294818866	0.345399993061008	0.729990776050223	0.998591218466416	Exon	Hippocampus
e519243	ENSG00000171045.14	ENSG00000171045	TSNARE1	-0.0166375768874621	-1.05778946368674	-0.345398935595847	0.729991570267874	0.998591218466416	Exon	Hippocampus
e937296	ENSG00000196712.16	ENSG00000196712	NF1	-0.0109720182078376	0.610938614336661	-0.345397111668288	0.729992940143912	0.998591218466416	Exon	Hippocampus
e224126	ENSG00000114353.16	ENSG00000114353	GNAI2	-0.0135247739435763	1.91601636402455	-0.345393664662432	0.729995529048832	0.998591218466416	Exon	Hippocampus
e221097	ENSG00000172053.16	ENSG00000172053	QARS	0.0159409668467978	-0.457009324882119	0.345386724551265	0.730000741491457	0.998591218466416	Exon	Hippocampus
e732902	ENSG00000076555.15	ENSG00000076555	ACACB	-0.0202892994819717	-1.26078183331291	-0.345381142745815	0.730004933773542	0.998591218466416	Exon	Hippocampus
e270705	ENSG00000041802.10	ENSG00000041802	LSG1	0.01121054470022	-0.102172688624771	0.345377897901533	0.730007370856573	0.998591218466416	Exon	Hippocampus
e137515	ENSG00000115423.18	ENSG00000115423	DNAH6	0.0259560404211297	-0.724092869305543	0.34537776231503	0.730007472690661	0.998591218466416	Exon	Hippocampus
e105632	ENSG00000198626.15	ENSG00000198626	RYR2	-0.0179593921959671	2.21751652736456	-0.345368907871776	0.730014122951113	0.998591218466416	Exon	Hippocampus
e1080984	ENSG00000101333.16	ENSG00000101333	PLCB4	0.0364443576666797	-2.25275183406771	0.345366287944427	0.730016090690173	0.998591218466416	Exon	Hippocampus
e1085898	ENSG00000101337.15	ENSG00000101337	TM9SF4	0.0121278121001868	-0.53332693133702	0.345364727969707	0.730017262335413	0.998591218466416	Exon	Hippocampus
e686252	ENSG00000111729.12	ENSG00000111729	CLEC4A	-0.0273010441883008	-3.01689252284485	-0.345358613658581	0.730021854597683	0.998591218466416	Exon	Hippocampus
e5048	ENSG00000158109.14	ENSG00000158109	TPRG1L	0.0145152608499327	1.20938637694041	0.345357653700207	0.7300225755924	0.998591218466416	Exon	Hippocampus
e807093	ENSG00000182979.17	ENSG00000182979	MTA1	-0.015356681093255	-0.720275949915065	-0.345350924867596	0.73002762941489	0.998591218466416	Exon	Hippocampus
e283489	ENSG00000091490.10	ENSG00000091490	SEL1L3	-0.0327941595591087	-3.26776751656856	-0.345348844103862	0.730029192215928	0.998591218466416	Exon	Hippocampus
e57399	ENSG00000198799.11	ENSG00000198799	LRIG2	0.01250591566799	-0.588389544483187	0.345341925714104	0.73003438842507	0.998591218466416	Exon	Hippocampus
e391697	ENSG00000112561.17	ENSG00000112561	TFEB	0.0211875696114726	-0.86275782397302	0.345340069519088	0.730035782563373	0.998591218466416	Exon	Hippocampus
e116645	ENSG00000138074.14	ENSG00000138074	SLC5A6	0.0262296562827915	-2.02593078157817	0.345336783705316	0.730038250452186	0.998591218466416	Exon	Hippocampus
e820543	ENSG00000140265.12	ENSG00000140265	ZSCAN29	0.0115896580053223	-0.525210824089656	0.34533569246955	0.730039070051459	0.998591218466416	Exon	Hippocampus
e503937	ENSG00000091656.15	ENSG00000091656	ZFHX4	-0.0264145821737472	-2.73358483425473	-0.345327159728581	0.730045478785634	0.998591218466416	Exon	Hippocampus
e50100	ENSG00000223745.7	ENSG00000223745	CCDC18-AS1	-0.0211754697098404	-2.18433964194139	-0.345326053904177	0.730046309344829	0.998591218466416	Exon	Hippocampus
e893665	ENSG00000159593.14	ENSG00000159593	NAE1	0.0173262916598814	-0.616222030666164	0.345318119739723	0.730052268522009	0.998591218466416	Exon	Hippocampus
e235702	ENSG00000114480.12	ENSG00000114480	GBE1	0.0245336998007963	-0.136758860908247	0.34531588713775	0.730053945383412	0.998591218466416	Exon	Hippocampus
e914456	ENSG00000004660.14	ENSG00000004660	CAMKK1	-0.023340446406434	0.253094277066548	-0.345313183929613	0.730055975709156	0.998591218466416	Exon	Hippocampus
e1141618	ENSG00000205593.11	ENSG00000205593	DENND6B	-0.0271700456739465	-3.10247709757727	-0.34530924426188	0.730058934718456	0.998591218466416	Exon	Hippocampus
e1161506	ENSG00000131171.12	ENSG00000131171	SH3BGRL	0.009457093102926	1.31713527532616	0.345307452054831	0.730060280812326	0.998591218466416	Exon	Hippocampus
e260868	ENSG00000136603.13	ENSG00000136603	SKIL	-0.0140996116236799	-0.107292885969718	-0.345302999295874	0.730063625201591	0.998591218466416	Exon	Hippocampus
e539992	ENSG00000135018.13	ENSG00000135018	UBQLN1	-0.0104961797551151	2.30173045908074	-0.34530278019236	0.730063789766536	0.998591218466416	Exon	Hippocampus
e759721	ENSG00000005812.10	ENSG00000005812	FBXL3	0.0111380060444853	1.04769904210156	0.345302089249304	0.730064308722266	0.998591218466416	Exon	Hippocampus
e557956	ENSG00000187239.16	ENSG00000187239	FNBP1	0.0159586861957745	0.857034443376836	0.345300862676231	0.730065229981014	0.998591218466416	Exon	Hippocampus
e81353	ENSG00000143155.12	ENSG00000143155	TIPRL	0.0127164450030371	-0.0166553181096995	0.345297813344791	0.730067520285118	0.998591218466416	Exon	Hippocampus
e471825	ENSG00000080802.18	ENSG00000080802	CNOT4	0.0120003248043261	1.66452856247635	0.345297519619238	0.730067740897814	0.998591218466416	Exon	Hippocampus
e104301	ENSG00000059588.9	ENSG00000059588	TARBP1	-0.0177777130112446	1.02373587629949	-0.345296670870094	0.730068378380225	0.998591218466416	Exon	Hippocampus
e73066	ENSG00000116580.18	ENSG00000116580	GON4L	-0.0101647198462792	0.944900752102453	-0.345285448813059	0.730076807112044	0.998591218466416	Exon	Hippocampus
e230974	ENSG00000272146.5	ENSG00000272146	ARF4-AS1	0.0186865430296104	-2.19419629487321	0.345282785589114	0.730078807427518	0.998591218466416	Exon	Hippocampus
e751126	ENSG00000187676.7	ENSG00000187676	B3GLCT	0.0231338385878014	-1.15664799821982	0.345282090512666	0.730079329491382	0.998591218466416	Exon	Hippocampus
e181506	ENSG00000118246.13	ENSG00000118246	FASTKD2	-0.0092650396365688	2.50285394361228	-0.345278273498317	0.730082196408858	0.998591218466416	Exon	Hippocampus
e616860	ENSG00000175390.12	ENSG00000175390	EIF3F	-0.0093698855241908	3.75981289384661	-0.345270188888219	0.730088268683045	0.998591218466416	Exon	Hippocampus
e338530	ENSG00000228716.6	ENSG00000228716	DHFR	-0.0342638442202381	-2.94660161575857	-0.345269398028309	0.730088862691357	0.998591218466416	Exon	Hippocampus
e738655	ENSG00000135090.13	ENSG00000135090	TAOK3	0.014886388076671	-0.931069201731666	0.345260633968136	0.730095445315066	0.998591218466416	Exon	Hippocampus
e357827	ENSG00000156475.18	ENSG00000156475	PPP2R2B	-0.0211739491133315	0.728340276465745	-0.345256494312642	0.730098554588018	0.998591218466416	Exon	Hippocampus
e532268	ENSG00000198722.14	ENSG00000198722	UNC13B	0.0212169775164049	-1.84425681850788	0.345256235869692	0.730098748703274	0.998591218466416	Exon	Hippocampus
e926884	ENSG00000170315.13	ENSG00000170315	UBB	-0.0099136609193807	5.69656113843879	-0.345251879337599	0.730102020876175	0.998591218466416	Exon	Hippocampus
e447591	ENSG00000005486.16	ENSG00000005486	RHBDD2	-0.0180480149713847	4.40498707655874	-0.345245421756399	0.730106871147284	0.998591218466416	Exon	Hippocampus
e277487	ENSG00000087274.16	ENSG00000087274	ADD1	-0.0119874858558233	2.84520537949085	-0.345242278400737	0.73010923211682	0.998591218466416	Exon	Hippocampus
e510249	ENSG00000120963.11	ENSG00000120963	ZNF706	0.0194327873856438	-2.27139981840236	0.345241872464159	0.730109537015338	0.998591218466416	Exon	Hippocampus
e1001651	ENSG00000049759.17	ENSG00000049759	NEDD4L	-0.027145890096651	-2.62968395073754	-0.345235085263893	0.730114634880347	0.998591218466416	Exon	Hippocampus
e1124479	ENSG00000167037.18	ENSG00000167037	SGSM1	0.0211160416050104	-1.11381968744453	0.345230203937291	0.730118301251363	0.998591218466416	Exon	Hippocampus
e582524	ENSG00000151150.21	ENSG00000151150	ANK3	0.0213924323683505	-0.842491511422818	0.345224246434564	0.730122775948112	0.998591218466416	Exon	Hippocampus
e269598	ENSG00000196083.9	ENSG00000196083	IL1RAP	-0.0232314603502639	-1.9998228782087	-0.345219117403458	0.730126628384931	0.998591218466416	Exon	Hippocampus
e196181	ENSG00000132326.11	ENSG00000132326	PER2	-0.0185972809834118	-1.20825502832111	-0.345219054399177	0.730126675707753	0.998591218466416	Exon	Hippocampus
e559459	ENSG00000107290.13	ENSG00000107290	SETX	0.0113192616235136	1.04046902656786	0.345216650646135	0.730128481179157	0.998591218466416	Exon	Hippocampus
e27003	ENSG00000204084.12	ENSG00000204084	INPP5B	-0.0168337025660806	-1.49266694444083	-0.345207847140884	0.730135093550531	0.998591218466416	Exon	Hippocampus
e357518	ENSG00000133706.17	ENSG00000133706	LARS	0.0092774002275793	1.85281255138525	0.345207146600981	0.730135619731579	0.998591218466416	Exon	Hippocampus
e776679	ENSG00000151413.16	ENSG00000151413	NUBPL	0.0165042910836972	-1.91915091343396	0.345205647562126	0.730136745671917	0.998591218466416	Exon	Hippocampus
e1136763	ENSG00000100413.16	ENSG00000100413	POLR3H	-0.0086923428073971	3.08445766058786	-0.345205204851648	0.730137078195488	0.998591218466416	Exon	Hippocampus
e137562	ENSG00000115423.18	ENSG00000115423	DNAH6	-0.0276901835450266	-1.82360302390515	-0.345205140765434	0.730137126331188	0.998591218466416	Exon	Hippocampus
e999810	ENSG00000101751.10	ENSG00000101751	POLI	0.016985323145524	-0.446606738965149	0.345203047597289	0.730138698528147	0.998591218466416	Exon	Hippocampus
e698266	ENSG00000151239.13	ENSG00000151239	TWF1	0.0211086725847225	-2.03598210108534	0.345201963834566	0.730139512552284	0.998591218466416	Exon	Hippocampus
e534436	ENSG00000165275.9	ENSG00000165275	TRMT10B	0.0177497072149369	-1.89327707992118	0.345198673321695	0.7301419840886	0.998591218466416	Exon	Hippocampus
e251039	ENSG00000114054.13	ENSG00000114054	PCCB	-0.0134464180154492	0.589127182609147	-0.345192305597237	0.730146766956549	0.998591218466416	Exon	Hippocampus
e35571	ENSG00000186377.7	ENSG00000186377	CYP4X1	0.0207881069169359	-0.409539491064122	0.345189105658852	0.73014917046948	0.998591218466416	Exon	Hippocampus
e610413	ENSG00000177595.17	ENSG00000177595	PIDD1	-0.0215659683492061	-1.9542095192908	-0.34518628433744	0.73015128960077	0.998591218466416	Exon	Hippocampus
e610442	ENSG00000177595.17	ENSG00000177595	PIDD1	-0.0215659683492061	-1.9542095192908	-0.34518628433744	0.73015128960077	0.998591218466416	Exon	Hippocampus
e430137	ENSG00000106537.7	ENSG00000106537	TSPAN13	0.0200388032302978	0.61368944538504	0.345185509264872	0.730151871768242	0.998591218466416	Exon	Hippocampus
e421263	ENSG00000112096.16	ENSG00000112096	SOD2	-0.0253332024589208	2.02453854327496	-0.345177785221217	0.730157673410261	0.998591218466416	Exon	Hippocampus
e213802	ENSG00000168028.13	ENSG00000168028	RPSA	0.0192190809133929	1.82993332002472	0.345176872130332	0.730158359247187	0.998591218466416	Exon	Hippocampus
e906735	ENSG00000131143.8	ENSG00000131143	COX4I1	0.0147623232004475	1.6566686169226	0.345176707944968	0.73015848256942	0.998591218466416	Exon	Hippocampus
e286176	ENSG00000064042.17	ENSG00000064042	LIMCH1	-0.0211047556462096	-1.68381882648956	-0.345166568243755	0.730166098673493	0.998591218466416	Exon	Hippocampus
e999494	ENSG00000176624.10	ENSG00000176624	MEX3C	-0.0124559063745162	0.201664262441067	-0.345163999648694	0.730168027993687	0.998591218466416	Exon	Hippocampus
e447837	ENSG00000189077.10	ENSG00000189077	TMEM120A	-0.0131188122087211	-0.0013664641970873	-0.345163959181685	0.730168058389235	0.998591218466416	Exon	Hippocampus
e1168982	ENSG00000156697.12	ENSG00000156697	UTP14A	-0.0170827051020007	-2.11663162291312	-0.34516262381319	0.730169061410388	0.998591218466416	Exon	Hippocampus
e438111	ENSG00000136279.19	ENSG00000136279	DBNL	-0.0102405409404244	0.598814572868609	-0.345161967174401	0.730169554624677	0.998591218466416	Exon	Hippocampus
e57377	ENSG00000226419.7	ENSG00000226419	SLC16A1-AS1	-0.0126231565027528	-0.397828432250173	-0.345159326196919	0.730171538315855	0.998591218466416	Exon	Hippocampus
e183982	ENSG00000115414.18	ENSG00000115414	FN1	-0.0346068573716813	1.30347588170266	-0.345154568378366	0.730175112013411	0.998591218466416	Exon	Hippocampus
e604617	ENSG00000138162.18	ENSG00000138162	TACC2	0.0180965437499053	-0.720373939288525	0.345142840542319	0.730183921062784	0.998591218466416	Exon	Hippocampus
e1165419	ENSG00000188153.12	ENSG00000188153	COL4A5	-0.0320982095247814	-2.41953568377884	-0.345140773812933	0.730185473434814	0.998591218466416	Exon	Hippocampus
e838257	ENSG00000156642.16	ENSG00000156642	NPTN	-0.0175605636375184	1.28470374690827	-0.345135310068987	0.730189577394619	0.998591218466416	Exon	Hippocampus
e508962	ENSG00000104356.10	ENSG00000104356	POP1	-0.0246891231132784	-3.07964205223215	-0.345133920183833	0.730190621374649	0.998591218466416	Exon	Hippocampus
e1139880	ENSG00000100416.12	ENSG00000100416	TRMU	0.0110921144973262	-0.115510354021724	0.345127009662895	0.730195812059787	0.998591218466416	Exon	Hippocampus
e914723	ENSG00000074755.14	ENSG00000074755	ZZEF1	-0.0110134267826037	0.0569073542097577	-0.34512497318824	0.730197341715103	0.998591218466416	Exon	Hippocampus
e681775	ENSG00000111247.14	ENSG00000111247	RAD51AP1	0.0249038683267776	-2.45239030668046	0.345124255084787	0.73019788110374	0.998591218466416	Exon	Hippocampus
e139114	ENSG00000132305.20	ENSG00000132305	IMMT	0.0118044343595119	-0.322054058613001	0.345120969319401	0.730200349140526	0.998591218466416	Exon	Hippocampus
e141362	ENSG00000204685.6	ENSG00000204685	STARD7-AS1	-0.0143496896954384	-1.2156057850897	-0.345120636836341	0.730200598878667	0.998591218466416	Exon	Hippocampus
e597658	ENSG00000166171.12	ENSG00000166171	DPCD	0.0149126800000611	-0.222634329490741	0.345115836347394	0.730204204675143	0.998591218466416	Exon	Hippocampus
e268677	ENSG00000163918.10	ENSG00000163918	RFC4	-0.0157696345315087	-1.3792589192997	-0.345112428837643	0.730206764165276	0.998591218466416	Exon	Hippocampus
e985085	ENSG00000141560.14	ENSG00000141560	FN3KRP	-0.0282281068411041	-3.12621430017908	-0.345101257710454	0.730215155179247	0.998591218466416	Exon	Hippocampus
e638918	ENSG00000162231.13	ENSG00000162231	NXF1	-0.0156784376574515	-0.96589965991093	-0.345094122689602	0.7302205145533	0.998591218466416	Exon	Hippocampus
e215727	ENSG00000179152.19	ENSG00000179152	TCAIM	-0.0137006655167733	0.505980838532011	-0.345092503580088	0.730221730727274	0.998591218466416	Exon	Hippocampus
e666795	ENSG00000149294.16	ENSG00000149294	NCAM1	-0.0222773045904673	-2.66180711066619	-0.345089110381625	0.730224279488304	0.998591218466416	Exon	Hippocampus
e935167	ENSG00000196535.15	ENSG00000196535	MYO18A	0.014502714935913	0.914353247741809	0.345077346179313	0.730233116053376	0.998591218466416	Exon	Hippocampus
e704269	ENSG00000161813.21	ENSG00000161813	LARP4	0.0134795706075157	1.73772381492243	0.345075195962731	0.730234731171338	0.998591218466416	Exon	Hippocampus
e889148	ENSG00000051108.14	ENSG00000051108	HERPUD1	-0.0197213814120537	0.386039991033549	-0.345073893407315	0.73023570957599	0.998591218466416	Exon	Hippocampus
e482177	ENSG00000183117.18	ENSG00000183117	CSMD1	0.0223225055725042	0.242978766199117	0.345069283608723	0.730239172194887	0.998591218466416	Exon	Hippocampus
e1117455	ENSG00000099968.17	ENSG00000099968	BCL2L13	0.0095314482091846	0.131382889407043	0.34506527623145	0.730242182313588	0.998591218466416	Exon	Hippocampus
e13331	ENSG00000127481.14	ENSG00000127481	UBR4	-0.0114991386024155	1.17964219268166	-0.345064517520285	0.730242752215645	0.998591218466416	Exon	Hippocampus
e938327	ENSG00000176658.16	ENSG00000176658	MYO1D	-0.0299170499123806	-2.58692953448779	-0.345060644275405	0.730245661586289	0.998591218466416	Exon	Hippocampus
e426936	ENSG00000157954.14	ENSG00000157954	WIPI2	0.0081187164364582	1.403455243857	0.345054297299251	0.730250429097592	0.998591218466416	Exon	Hippocampus
e408831	ENSG00000112769.18	ENSG00000112769	LAMA4	-0.0315187813799	-2.9019670662259	-0.34504731812419	0.730255671495209	0.998591218466416	Exon	Hippocampus
e355778	ENSG00000243232.4	ENSG00000243232	PCDHAC2	-0.0163828908313101	0.0032906603844548	-0.345044146408678	0.730258053929075	0.998591218466416	Exon	Hippocampus
e601580	ENSG00000165806.19	ENSG00000165806	CASP7	-0.0237622519724128	0.589069795405678	-0.345041622749211	0.730259949577561	0.998591218466416	Exon	Hippocampus
e637907	ENSG00000149480.6	ENSG00000149480	MTA2	-0.0139106724090365	-0.193823693247818	-0.345040903508567	0.730260489835951	0.998591218466416	Exon	Hippocampus
e777634	ENSG00000100890.15	ENSG00000100890	KIAA0391	0.0124539408781514	0.316405490145669	0.345035933713609	0.730264222906501	0.998591218466416	Exon	Hippocampus
e42686	ENSG00000226891.7	ENSG00000226891	LINC01359	0.0253197791880523	-0.995713228676688	0.345033905619769	0.730265746314733	0.998591218466416	Exon	Hippocampus
e1113759	ENSG00000160218.12	ENSG00000160218	TRAPPC10	0.0118852982417137	-0.224684880965466	0.34503357416007	0.730265995291694	0.998591218466416	Exon	Hippocampus
e353215	ENSG00000113013.12	ENSG00000113013	HSPA9	-0.0105529580683352	2.3690139417375	-0.345030140581771	0.73026857443615	0.998591218466416	Exon	Hippocampus
e511804	ENSG00000147655.10	ENSG00000147655	RSPO2	0.0314592107439715	-1.09578616654283	0.345022898197952	0.730274014588358	0.998591218466416	Exon	Hippocampus
e528309	ENSG00000164989.15	ENSG00000164989	CCDC171	0.0228137293283862	-2.19109790972109	0.345018389443086	0.730277401368622	0.998591218466416	Exon	Hippocampus
e1144885	ENSG00000176896.8	ENSG00000176896	TCEANC	0.0250860771033309	-2.3484350673782	0.345011295098777	0.730282730341745	0.998591218466416	Exon	Hippocampus
e1037950	ENSG00000105750.14	ENSG00000105750	ZNF85	-0.0186271060535168	0.0743580903728761	-0.345010215264323	0.730283541469126	0.998591218466416	Exon	Hippocampus
e722671	ENSG00000067798.14	ENSG00000067798	NAV3	0.0118194516855383	3.10276311721185	0.34500665679198	0.730286214449836	0.998591218466416	Exon	Hippocampus
e1128292	ENSG00000249590.7	ENSG00000249590		0.0359849607211338	-2.54329717716563	0.344998602226953	0.730292264725939	0.998591218466416	Exon	Hippocampus
e202386	ENSG00000241553.12	ENSG00000241553	ARPC4	-0.0194918710257033	-0.675820075764413	-0.344997557007392	0.730293049855472	0.998591218466416	Exon	Hippocampus
e806030	ENSG00000184601.10	ENSG00000184601	C14orf180	0.107687885411418	-3.41789476853385	0.344996707364421	0.730293688075453	0.998591218466416	Exon	Hippocampus
e172217	ENSG00000187231.13	ENSG00000187231	SESTD1	0.0163709316866581	0.343691138954584	0.344991762417614	0.730297402538028	0.998591218466416	Exon	Hippocampus
e826762	ENSG00000197535.14	ENSG00000197535	MYO5A	-0.018146993520357	-1.64489751125922	-0.344986871853303	0.730301076156714	0.998591218466416	Exon	Hippocampus
e995733	ENSG00000134775.15	ENSG00000134775	FHOD3	-0.0175179571341528	-0.790168076645996	-0.344983434477341	0.730303658195504	0.998591218466416	Exon	Hippocampus
e200158	ENSG00000113851.13	ENSG00000113851	CRBN	0.0111659970833103	1.80403753136962	0.344978068039946	0.730307689285136	0.998591218466416	Exon	Hippocampus
e335928	ENSG00000214944.9	ENSG00000214944	ARHGEF28	0.0242055897406303	-2.21013673655021	0.34497222540621	0.730312078086159	0.998591218466416	Exon	Hippocampus
e534899	ENSG00000240240.8	ENSG00000240240		-0.0318279934568859	-2.53869830048596	-0.344968607811458	0.730314795512962	0.998591218466416	Exon	Hippocampus
e659607	ENSG00000073921.17	ENSG00000073921	PICALM	-0.0144680582259874	2.91216765487461	-0.344965429196669	0.730317183194217	0.998591218466416	Exon	Hippocampus
e24243	ENSG00000121900.18	ENSG00000121900	TMEM54	-0.021276764335471	-1.66692142398139	-0.344961295485648	0.730320288319389	0.998591218466416	Exon	Hippocampus
e1051716	ENSG00000167578.17	ENSG00000167578	RAB4B	0.0259177944993151	-1.49964013363172	0.344957855821255	0.730322872100022	0.998591218466416	Exon	Hippocampus
e842941	ENSG00000166411.13	ENSG00000166411	IDH3A	0.0125792216074457	1.32035919260147	0.34495421547626	0.730325606629712	0.998591218466416	Exon	Hippocampus
e333494	ENSG00000280187.1	ENSG00000280187		0.0137628329487463	0.37559518763755	0.344952353903788	0.730327004994439	0.998591218466416	Exon	Hippocampus
e1052176	ENSG00000105323.16	ENSG00000105323	HNRNPUL1	-0.0115090413826261	1.42460966758003	-0.344950941045791	0.730328066297148	0.998591218466416	Exon	Hippocampus
e413734	ENSG00000112339.14	ENSG00000112339	HBS1L	0.0302816117751749	-0.889802491631209	0.344947454979782	0.730330684942785	0.998591218466416	Exon	Hippocampus
e749191	ENSG00000273167.1	ENSG00000273167		-0.0172120812353316	0.91207985209735	-0.344933809538047	0.730340935087853	0.998591218466416	Exon	Hippocampus
e1129101	ENSG00000183963.18	ENSG00000183963	SMTN	-0.034310639764065	-3.05574452996726	-0.34492449773003	0.730347929933728	0.998591218466416	Exon	Hippocampus
e917778	ENSG00000091622.15	ENSG00000091622	PITPNM3	-0.031032039377281	-0.518412912536156	-0.344922624912989	0.73034933675954	0.998591218466416	Exon	Hippocampus
e432645	ENSG00000070882.12	ENSG00000070882	OSBPL3	0.0249627238613648	-2.07991962275352	0.344921783869655	0.730349968536165	0.998591218466416	Exon	Hippocampus
e554714	ENSG00000171169.8	ENSG00000171169	NAIF1	0.0186630211107237	-2.34966539745362	0.344917990741205	0.730352817868308	0.998591218466416	Exon	Hippocampus
e41718	ENSG00000116641.17	ENSG00000116641	DOCK7	0.0167985157704145	0.106632022619571	0.344913795481871	0.730355969278532	0.998591218466416	Exon	Hippocampus
e534383	ENSG00000070601.9	ENSG00000070601	FRMPD1	0.0285184536166962	-2.91584965965792	0.34491234861322	0.730357056143667	0.998591218466416	Exon	Hippocampus
e519783	ENSG00000264668.1	ENSG00000264668		0.0207401218275006	-2.09201820863944	0.344908817636707	0.730359708560366	0.998591218466416	Exon	Hippocampus
e833205	ENSG00000074696.12	ENSG00000074696	HACD3	0.0113615577655121	3.77284631604185	0.344906795891023	0.730361227266917	0.998591218466416	Exon	Hippocampus
e724409	ENSG00000133640.18	ENSG00000133640	LRRIQ1	-0.051540365834478	-3.42950980329915	-0.344895058159732	0.730370044504387	0.998591218466416	Exon	Hippocampus
e912724	ENSG00000186532.11	ENSG00000186532	SMYD4	0.0186206709104908	-2.25504977423738	0.344894098673483	0.730370765260082	0.998591218466416	Exon	Hippocampus
e509238	ENSG00000132549.18	ENSG00000132549	VPS13B	-0.0088871792499268	1.29555821975046	-0.34488975158538	0.730374030748654	0.998591218466416	Exon	Hippocampus
e301802	ENSG00000164038.14	ENSG00000164038	SLC9B2	0.0333345968683695	-3.17357295121862	0.34488765064005	0.730375608959274	0.998591218466416	Exon	Hippocampus
e37595	ENSG00000134744.13	ENSG00000134744	ZCCHC11	0.0141015878637924	-0.921376398749513	0.34488187830657	0.730379945088478	0.998591218466416	Exon	Hippocampus
e556854	ENSG00000171097.13	ENSG00000171097	KYAT1	-0.0162329306862688	-1.75271499107913	-0.344881840614613	0.730379973402393	0.998591218466416	Exon	Hippocampus
e952239	ENSG00000161714.11	ENSG00000161714	PLCD3	-0.0187989859435896	-0.161650705579841	-0.344870852871637	0.730388227328127	0.998591218466416	Exon	Hippocampus
e457908	ENSG00000085514.15	ENSG00000085514	PILRA	0.0256289380153563	-2.34078880239092	0.344868478667145	0.730390010820229	0.998591218466416	Exon	Hippocampus
e110802	ENSG00000151693.9	ENSG00000151693	ASAP2	-0.0240115232569774	-2.68113422182762	-0.344865007851341	0.730392618084618	0.998591218466416	Exon	Hippocampus
e918334	ENSG00000263316.1	ENSG00000263316		0.0224179562337571	-2.32543271837144	0.344853667194228	0.730401137167398	0.998591218466416	Exon	Hippocampus
e664375	ENSG00000110660.14	ENSG00000110660	SLC35F2	-0.0264842052441071	-2.38662681264739	-0.344852942943659	0.730401681224357	0.998591218466416	Exon	Hippocampus
e894828	ENSG00000205250.8	ENSG00000205250	E2F4	-0.0100583041283082	0.435349466388419	-0.344849595448304	0.730404195864318	0.998591218466416	Exon	Hippocampus
e351219	ENSG00000113615.12	ENSG00000113615	SEC24A	0.0206380423318168	-1.71997849780985	0.344846656970016	0.730406403252881	0.998591218466416	Exon	Hippocampus
e563805	ENSG00000107331.16	ENSG00000107331	ABCA2	0.0199936947007056	1.78321121920864	0.344844147231709	0.730408288573208	0.998591218466416	Exon	Hippocampus
e550602	ENSG00000148180.18	ENSG00000148180	GSN	-0.0261588380172482	-0.595890006835733	-0.34484393975105	0.730408444433159	0.998591218466416	Exon	Hippocampus
e1151079	ENSG00000147121.15	ENSG00000147121	KRBOX4	-0.0118045303995392	-0.447453067979227	-0.344843622615394	0.730408682666217	0.998591218466416	Exon	Hippocampus
e307489	ENSG00000164066.12	ENSG00000164066	INTU	-0.0128722051842981	-0.125795359549053	-0.344841423773195	0.730410334442424	0.998591218466416	Exon	Hippocampus
e1088175	ENSG00000101019.21	ENSG00000101019	UQCC1	-0.0077230824171417	2.15738710652388	-0.3448413112228	0.730410418990619	0.998591218466416	Exon	Hippocampus
e472558	ENSG00000122779.17	ENSG00000122779	TRIM24	-0.0135006047656825	-0.214305968038751	-0.344840748083749	0.730410842022415	0.998591218466416	Exon	Hippocampus
e826238	ENSG00000104093.13	ENSG00000104093	DMXL2	-0.0150166283309442	1.28005146823106	-0.3448361214004	0.730414317604372	0.998591218466416	Exon	Hippocampus
e473169	ENSG00000064393.15	ENSG00000064393	HIPK2	0.0182778839269061	2.00670907620379	0.344834968560787	0.730415183622696	0.998591218466416	Exon	Hippocampus
e66210	ENSG00000197622.12	ENSG00000197622	CDC42SE1	-0.0133062414818931	-0.602305071135782	-0.344831810530466	0.730417555951104	0.998591218466416	Exon	Hippocampus
e562601	ENSG00000148384.12	ENSG00000148384	INPP5E	0.02238454583976	-2.25164515851179	0.344828375317039	0.73042013650381	0.998591218466416	Exon	Hippocampus
e402311	ENSG00000013375.15	ENSG00000013375	PGM3	-0.0186143604583781	-1.68655452777017	-0.344825909356205	0.730421988950106	0.998591218466416	Exon	Hippocampus
e105717	ENSG00000198626.15	ENSG00000198626	RYR2	0.022911478313825	0.198735809197609	0.344825803842882	0.730422068212457	0.998591218466416	Exon	Hippocampus
e88136	ENSG00000116750.13	ENSG00000116750	UCHL5	0.0139335929124962	0.798477700772945	0.344822343268438	0.730424667821916	0.998591218466416	Exon	Hippocampus
e411970	ENSG00000164483.16	ENSG00000164483	SAMD3	-0.0432632097957203	-3.30715970039941	-0.344820565075946	0.730426003614654	0.998591218466416	Exon	Hippocampus
e562935	ENSG00000165716.10	ENSG00000165716	FAM69B	0.0157247234639635	-0.240080331101439	0.344812613680918	0.730431976777648	0.998591218466416	Exon	Hippocampus
e129458	ENSG00000143951.15	ENSG00000143951	WDPCP	-0.0134671681787471	0.835438445207642	-0.344812587518109	0.730431996431424	0.998591218466416	Exon	Hippocampus
e1141983	ENSG00000100258.17	ENSG00000100258	LMF2	-0.0192233482033813	-1.50121289720431	-0.344803316197548	0.730438961155729	0.998591218466416	Exon	Hippocampus
e321285	ENSG00000037474.14	ENSG00000037474	NSUN2	-0.0093577290526553	0.925616531272343	-0.344798320937214	0.730442713662894	0.998591218466416	Exon	Hippocampus
e12667	ENSG00000159363.17	ENSG00000159363	ATP13A2	0.019534871287057	1.11257683467988	0.344792714006955	0.730446925672502	0.998591218466416	Exon	Hippocampus
e694499	ENSG00000087502.17	ENSG00000087502	ERGIC2	-0.0136198956918885	-0.512056187346067	-0.344791569812536	0.730447785209412	0.998591218466416	Exon	Hippocampus
e116588	ENSG00000138074.14	ENSG00000138074	SLC5A6	0.0238404110772709	-1.8356799555035	0.344787809503694	0.730450610015169	0.998591218466416	Exon	Hippocampus
e167553	ENSG00000091428.17	ENSG00000091428	RAPGEF4	-0.0184794047757743	1.55165506553768	-0.344784393085755	0.730453176487614	0.998591218466416	Exon	Hippocampus
e1087614	ENSG00000131069.19	ENSG00000131069	ACSS2	-0.0180649785437454	-1.68957897083464	-0.344776955418622	0.73045876380272	0.998591218466416	Exon	Hippocampus
e178217	ENSG00000155744.9	ENSG00000155744	FAM126B	-0.0151797790939718	-0.0640249728788389	-0.344774165446432	0.730460859685883	0.998591218466416	Exon	Hippocampus
e629830	ENSG00000175224.16	ENSG00000175224	ATG13	0.0089021368503202	1.08458467990174	0.344765600309059	0.730467294001785	0.998591218466416	Exon	Hippocampus
e614296	ENSG00000148985.19	ENSG00000148985	PGAP2	-0.0201716553074275	-2.34734653488312	-0.344760842604872	0.730470868099999	0.998591218466416	Exon	Hippocampus
e43078	ENSG00000184588.17	ENSG00000184588	PDE4B	0.0252387750091576	-1.13576093317982	0.344760380487129	0.730471215253925	0.998591218466416	Exon	Hippocampus
e289560	ENSG00000174799.10	ENSG00000174799	CEP135	0.0207833507982272	-2.14015486081281	0.344759842065502	0.730471619729228	0.998591218466416	Exon	Hippocampus
e96467	ENSG00000153363.12	ENSG00000153363	LINC00467	-0.0308999716759434	-3.06794567879491	-0.344755565778603	0.730474832181685	0.998591218466416	Exon	Hippocampus
e653966	ENSG00000137478.14	ENSG00000137478	FCHSD2	0.0139667638580923	0.151093518073808	0.34474996544819	0.73047903929555	0.998591218466416	Exon	Hippocampus
e376322	ENSG00000165097.13	ENSG00000165097	KDM1B	0.0128808463705058	-0.881429455951223	0.344748475231324	0.73048015878659	0.998591218466416	Exon	Hippocampus
e624782	ENSG00000170959.14	ENSG00000170959	DCDC1	-0.0570837522601332	-2.46470575370147	-0.344741164192766	0.730485651043989	0.998591218466416	Exon	Hippocampus
e814175	ENSG00000140199.11	ENSG00000140199	SLC12A6	-0.0135480673104298	-0.808485245878443	-0.344738604234619	0.730487574159691	0.998591218466416	Exon	Hippocampus
e297852	ENSG00000172493.20	ENSG00000172493	AFF1	0.021822259980761	-1.120975270752	0.344736133506663	0.730489430244668	0.998591218466416	Exon	Hippocampus
e1005803	ENSG00000267270.5	ENSG00000267270	PARD6G-AS1	-0.033569002085477	-1.49172352650691	-0.344732714241975	0.730491998901513	0.998591218466416	Exon	Hippocampus
e318375	ENSG00000154556.17	ENSG00000154556	SORBS2	0.0181716149074214	0.312814496894238	0.344732683027844	0.730492022350543	0.998591218466416	Exon	Hippocampus
e507895	ENSG00000156162.16	ENSG00000156162	DPY19L4	-0.0160444363623931	-0.79602650699293	-0.344730250682354	0.730493849605186	0.998591218466416	Exon	Hippocampus
e789851	ENSG00000100650.15	ENSG00000100650	SRSF5	-0.0117872548972365	2.19712631223942	-0.344728495071387	0.730495168476468	0.998591218466416	Exon	Hippocampus
e116718	ENSG00000138085.16	ENSG00000138085	ATRAID	0.0177200670984657	0.130433064383423	0.344716640885019	0.730504073742509	0.998591218466416	Exon	Hippocampus
e561696	ENSG00000107147.12	ENSG00000107147	KCNT1	-0.0291347352349517	-1.60686801777676	-0.344715309227783	0.730505074130778	0.998591218466416	Exon	Hippocampus
e144308	ENSG00000185414.19	ENSG00000185414	MRPL30	-0.0147749508536441	-1.03930134369301	-0.344714237549919	0.730505879213632	0.998591218466416	Exon	Hippocampus
e605595	ENSG00000258539.1	ENSG00000258539		0.0163072544550523	1.81390583011811	0.344702923653998	0.730514378636281	0.998591218466416	Exon	Hippocampus
e406975	ENSG00000183137.14	ENSG00000183137	CEP57L1	0.0122857153711796	0.825443732561416	0.344698536247866	0.730517674629143	0.998591218466416	Exon	Hippocampus
e252268	ENSG00000114107.8	ENSG00000114107	CEP70	0.01285859195622	-0.497570561270094	0.344696715252592	0.73051904263422	0.998591218466416	Exon	Hippocampus
e813618	ENSG00000198838.13	ENSG00000198838	RYR3	-0.0218999442845789	-1.18535584796212	-0.344694496468269	0.730520709475634	0.998591218466416	Exon	Hippocampus
e975841	ENSG00000182473.21	ENSG00000182473	EXOC7	-0.0119456208029998	0.489142845461298	-0.344690343887744	0.730523829067178	0.998591218466416	Exon	Hippocampus
e731935	ENSG00000151136.14	ENSG00000151136	BTBD11	-0.0264401029828745	-1.94974706228926	-0.344689304475774	0.730524609917466	0.998591218466416	Exon	Hippocampus
e731952	ENSG00000151136.14	ENSG00000151136	BTBD11	-0.0264401029828745	-1.94974706228926	-0.344689304475774	0.730524609917466	0.998591218466416	Exon	Hippocampus
e710617	ENSG00000182796.13	ENSG00000182796	TMEM198B	0.0236617356321664	-2.83379911588261	0.344675118036071	0.730535267399765	0.998591218466416	Exon	Hippocampus
e399341	ENSG00000112309.10	ENSG00000112309	B3GAT2	0.0346933079993068	-1.82376212565186	0.344674442342393	0.730535775012108	0.998591218466416	Exon	Hippocampus
e83197	ENSG00000183831.6	ENSG00000183831	ANKRD45	-0.0220833882395366	0.373775367347585	-0.344674204574854	0.730535953634109	0.998591218466416	Exon	Hippocampus
e335176	ENSG00000049883.14	ENSG00000049883	PTCD2	0.0146747325823168	-1.40842662476325	0.344672358118955	0.730537340777902	0.998591218466416	Exon	Hippocampus
e57911	ENSG00000134262.12	ENSG00000134262	AP4B1	0.0103218497428006	0.939692488222217	0.344661760309572	0.730545302363722	0.998591218466416	Exon	Hippocampus
e481447	ENSG00000104714.13	ENSG00000104714	ERICH1	-0.0151247966451109	0.283562740620316	-0.344661190788034	0.73054573021661	0.998591218466416	Exon	Hippocampus
e250908	ENSG00000174611.11	ENSG00000174611	KY	0.0247588519336126	-2.80016789049113	0.344653160981984	0.730551762615002	0.998591218466416	Exon	Hippocampus
e1139984	ENSG00000100416.12	ENSG00000100416	TRMU	0.0120238517416508	-0.304865438133115	0.344652805930636	0.730552029348005	0.998591218466416	Exon	Hippocampus
e974506	ENSG00000132470.13	ENSG00000132470	ITGB4	0.0275145306066097	-1.26227392635983	0.34465126787493	0.730553184815669	0.998591218466416	Exon	Hippocampus
e105681	ENSG00000198626.15	ENSG00000198626	RYR2	0.0212205590419345	0.725549646285105	0.34465050599239	0.730553757181798	0.998591218466416	Exon	Hippocampus
e434894	ENSG00000154678.16	ENSG00000154678	PDE1C	0.0291305175103084	-2.08284141880713	0.344648168274948	0.730555513398702	0.998591218466416	Exon	Hippocampus
e452802	ENSG00000157259.6	ENSG00000157259	GATAD1	0.012541044814377	1.51220436478744	0.344641854250206	0.730560256834911	0.998591218466416	Exon	Hippocampus
e40547	ENSG00000172456.17	ENSG00000172456	FGGY	-0.0340376088524994	-1.881019874665	-0.344641115767681	0.730560811623523	0.998591218466416	Exon	Hippocampus
e1139884	ENSG00000100416.12	ENSG00000100416	TRMU	-0.0148190348315942	-1.27128254191817	-0.344638193946571	0.730563006657318	0.998591218466416	Exon	Hippocampus
e739814	ENSG00000022840.15	ENSG00000022840	RNF10	-0.0093169065175791	1.33301452309706	-0.344635636870292	0.73056492767642	0.998591218466416	Exon	Hippocampus
e679774	ENSG00000166159.10	ENSG00000166159	LRTM2	-0.031151535365016	1.69784076832451	-0.344634886328717	0.730565491525664	0.998591218466416	Exon	Hippocampus
e683717	ENSG00000111653.19	ENSG00000111653	ING4	0.0126317789782618	-0.634665798247782	0.344631830465718	0.730567787264142	0.998591218466416	Exon	Hippocampus
e639623	ENSG00000149452.15	ENSG00000149452	SLC22A8	-0.113054357831659	-2.29048350460376	-0.344624475791408	0.730573312524658	0.998591218466416	Exon	Hippocampus
e783680	ENSG00000165588.16	ENSG00000165588	OTX2	0.110840957960278	-3.41001695741734	0.344622217229285	0.730575009291138	0.998591218466416	Exon	Hippocampus
e536898	ENSG00000107242.17	ENSG00000107242	PIP5K1B	0.0359127723812009	-1.43639506337361	0.344620572125646	0.730576245191875	0.998591218466416	Exon	Hippocampus
e912796	ENSG00000108963.17	ENSG00000108963	DPH1	0.0147745667747368	-0.428651284534794	0.344617633269022	0.730578453039368	0.998591218466416	Exon	Hippocampus
e745074	ENSG00000139364.10	ENSG00000139364	TMEM132B	0.0191484274412583	1.77037517422912	0.344611140226386	0.730583331015088	0.998591218466416	Exon	Hippocampus
e105675	ENSG00000198626.15	ENSG00000198626	RYR2	0.0224499729253312	1.08852441159163	0.34461106096144	0.730583390563891	0.998591218466416	Exon	Hippocampus
e457897	ENSG00000085514.15	ENSG00000085514	PILRA	-0.0188797302225549	-0.863413445834797	-0.344606035990897	0.730587165640556	0.998591218466416	Exon	Hippocampus
e1163048	ENSG00000196440.11	ENSG00000196440	ARMCX4	0.0188253282522377	-1.27953937205935	0.344603030016341	0.730589423922479	0.998591218466416	Exon	Hippocampus
e203298	ENSG00000125037.12	ENSG00000125037	EMC3	0.0101089012865877	0.756158189635349	0.344597786060033	0.730593363526221	0.998591218466416	Exon	Hippocampus
e735943	ENSG00000111300.9	ENSG00000111300	NAA25	-0.0120593458106006	0.286654999706647	-0.344585916652481	0.730602280629619	0.998591218466416	Exon	Hippocampus
e950303	ENSG00000141349.8	ENSG00000141349	G6PC3	-0.0167994776797875	-0.852760194797943	-0.344583991640374	0.730603726832627	0.998591218466416	Exon	Hippocampus
e888803	ENSG00000261302.5	ENSG00000261302		0.0246072027815357	-2.26979666993963	0.344583443483782	0.730604138646167	0.998591218466416	Exon	Hippocampus
e863813	ENSG00000262246.5	ENSG00000262246	CORO7	-0.0224379961227434	-1.520980852882	-0.344570906627443	0.730613557230075	0.998591218466416	Exon	Hippocampus
e673521	ENSG00000109944.10	ENSG00000109944	C11orf63	-0.0255028196976676	-2.14396838175257	-0.344570594057951	0.730613792055173	0.998591218466416	Exon	Hippocampus
e160892	ENSG00000007001.12	ENSG00000007001	UPP2	-0.0339449418498823	-2.24796154453606	-0.344563639933922	0.730619016509092	0.998591218466416	Exon	Hippocampus
e1136498	ENSG00000100395.14	ENSG00000100395	L3MBTL2	-0.011249481859371	0.325493940900707	-0.344561866854688	0.73062034857977	0.998591218466416	Exon	Hippocampus
e773146	ENSG00000259529.1	ENSG00000259529		-0.020534149794667	-1.63012485208905	-0.344560364363396	0.730621477365043	0.998591218466416	Exon	Hippocampus
e1094687	ENSG00000080189.14	ENSG00000080189	SLC35C2	-0.0139479044779837	-0.86536221035494	-0.344555425655995	0.730625187700278	0.998591218466416	Exon	Hippocampus
e1004515	ENSG00000150656.14	ENSG00000150656	CNDP1	0.0296374223120863	2.52887311327911	0.344548695806826	0.730630243688573	0.998591218466416	Exon	Hippocampus
e702949	ENSG00000161791.13	ENSG00000161791	FMNL3	-0.0183797196837173	-1.20789591395387	-0.344546052556511	0.730632229507862	0.998591218466416	Exon	Hippocampus
e1048202	ENSG00000068903.19	ENSG00000068903	SIRT2	-0.017121728592453	1.21833282054836	-0.344543315101528	0.730634286103079	0.998591218466416	Exon	Hippocampus
e1096367	ENSG00000158445.9	ENSG00000158445	KCNB1	0.0215290604091445	4.10090366623719	0.344542350701624	0.730635010637916	0.998591218466416	Exon	Hippocampus
e789818	ENSG00000100650.15	ENSG00000100650	SRSF5	-0.0113567436656631	2.24008023491256	-0.344542169051827	0.730635147107892	0.998591218466416	Exon	Hippocampus
e695782	ENSG00000151746.13	ENSG00000151746	BICD1	0.0144885527336069	-0.264058345135649	0.344532075564963	0.730642730162646	0.998591218466416	Exon	Hippocampus
e390468	ENSG00000124767.6	ENSG00000124767	GLO1	-0.0140687926262588	1.86684912799361	-0.344529470429148	0.73064468735852	0.998591218466416	Exon	Hippocampus
e590757	ENSG00000062650.17	ENSG00000062650	WAPL	-0.0109882452802243	-0.0268939957006423	-0.344527305733323	0.730646313660383	0.998591218466416	Exon	Hippocampus
e699662	ENSG00000211584.13	ENSG00000211584	SLC48A1	-0.0161303792227582	0.738910371926974	-0.344524028558262	0.730648775752678	0.998591218466416	Exon	Hippocampus
e123905	ENSG00000138095.18	ENSG00000138095	LRPPRC	0.0120343038742838	1.6127919496294	0.344520159007391	0.73065168289159	0.998591218466416	Exon	Hippocampus
e138025	ENSG00000115459.17	ENSG00000115459	ELMOD3	-0.0224680602152112	-2.80912854714568	-0.34451152413583	0.730658170162635	0.998591218466416	Exon	Hippocampus
e840449	ENSG00000198794.11	ENSG00000198794	SCAMP5	-0.0241300810321189	-0.804931061774893	-0.344501640992393	0.730665595268474	0.998591218466416	Exon	Hippocampus
e251660	ENSG00000138231.12	ENSG00000138231	DBR1	-0.0153312167849825	-1.53246814044243	-0.344501335117989	0.730665825069229	0.998591218466416	Exon	Hippocampus
e479616	ENSG00000261455.1	ENSG00000261455	LINC01003	-0.0177433722214111	-0.11313554259964	-0.344494528144484	0.730670939094947	0.998591218466416	Exon	Hippocampus
e607423	ENSG00000171811.12	ENSG00000171811	CFAP46	-0.0244516991379336	-1.63189082283646	-0.344483566285179	0.730679174678991	0.998591218466416	Exon	Hippocampus
e968045	ENSG00000154240.16	ENSG00000154240	CEP112	-0.0162270128717777	-0.336640166041427	-0.344474463213681	0.730686013789768	0.998591218466416	Exon	Hippocampus
e880106	ENSG00000103502.13	ENSG00000103502	CDIPT	-0.0145099017991866	0.45602560820017	-0.34446644868094	0.73069203510238	0.998591218466416	Exon	Hippocampus
e395320	ENSG00000146072.6	ENSG00000146072	TNFRSF21	0.0138881752470716	2.34559805178201	0.344466109537719	0.730692289900803	0.998591218466416	Exon	Hippocampus
e160483	ENSG00000153234.13	ENSG00000153234	NR4A2	0.0380238298978536	-1.08921494322706	0.344466092568966	0.730692302649433	0.998591218466416	Exon	Hippocampus
e888575	ENSG00000125124.11	ENSG00000125124	BBS2	-0.0111409339884446	0.645823887910165	-0.3444644917134	0.730693505373199	0.998591218466416	Exon	Hippocampus
e757977	ENSG00000136108.14	ENSG00000136108	CKAP2	0.0171862821385021	-1.46453050103847	0.344459736784307	0.730697077758254	0.998591218466416	Exon	Hippocampus
e541657	ENSG00000187764.11	ENSG00000187764	SEMA4D	-0.019674583360327	-0.0562353918137879	-0.344455967570531	0.730699909578143	0.998591218466416	Exon	Hippocampus
e785601	ENSG00000139974.15	ENSG00000139974	SLC38A6	-0.017459646829183	-1.60646626317687	-0.344450424928015	0.730704073786246	0.998591218466416	Exon	Hippocampus
e125278	ENSG00000138081.20	ENSG00000138081	FBXO11	-0.0108885733369447	0.960926585084811	-0.344448359552392	0.730705625512733	0.998591218466416	Exon	Hippocampus
e93161	ENSG00000163531.15	ENSG00000163531	NFASC	-0.015106309605405	2.76767105502789	-0.344445828005395	0.730707527477492	0.998591218466416	Exon	Hippocampus
e467917	ENSG00000128513.14	ENSG00000128513	POT1	0.0184643632532817	-1.90046713722602	0.344444891531127	0.730708231056024	0.998591218466416	Exon	Hippocampus
e216309	ENSG00000075914.12	ENSG00000075914	EXOSC7	0.0193878860112128	-2.20628436666418	0.344442281273486	0.730710192158883	0.998591218466416	Exon	Hippocampus
e824247	ENSG00000166147.13	ENSG00000166147	FBN1	-0.0193013206134478	-0.973964894321255	-0.344435202816985	0.730715510256332	0.998591218466416	Exon	Hippocampus
e468364	ENSG00000197157.10	ENSG00000197157	SND1	-0.0140791251450503	0.255108147618041	-0.344426767680648	0.730721847654486	0.998591218466416	Exon	Hippocampus
e785511	ENSG00000126814.6	ENSG00000126814	TRMT5	-0.009871226713135	0.409504410157333	-0.344416425306133	0.730729618004011	0.998591218466416	Exon	Hippocampus
e976055	ENSG00000182473.21	ENSG00000182473	EXOC7	-0.0140346081168129	-0.237760578797361	-0.344412647692312	0.73073245617732	0.998591218466416	Exon	Hippocampus
e1135912	ENSG00000100359.20	ENSG00000100359	SGSM3	0.0117356639738821	0.537740121831415	0.344412092519176	0.730732873286858	0.998591218466416	Exon	Hippocampus
e502611	ENSG00000140396.12	ENSG00000140396	NCOA2	0.0136745985480135	-0.973766985056585	0.344411619554554	0.730733228632024	0.998591218466416	Exon	Hippocampus
e231159	ENSG00000163681.14	ENSG00000163681	SLMAP	0.0122861956587878	0.0475990339117048	0.344410693376412	0.730733924483234	0.998591218466416	Exon	Hippocampus
e473780	ENSG00000146966.12	ENSG00000146966	DENND2A	-0.0166203336789785	-1.38469737551568	-0.34440104720485	0.730741171806511	0.998591218466416	Exon	Hippocampus
e79608	ENSG00000162733.16	ENSG00000162733	DDR2	-0.0324052095302297	-0.579711796035178	-0.344399072584574	0.730742655373344	0.998591218466416	Exon	Hippocampus
e928437	ENSG00000141034.9	ENSG00000141034	GID4	0.00769520860611	2.34247352680974	0.3443877187711	0.73075118571209	0.998591218466416	Exon	Hippocampus
e559134	ENSG00000130714.15	ENSG00000130714	POMT1	-0.0182710349938353	-0.687364876807293	-0.344384873570689	0.730753323371199	0.998591218466416	Exon	Hippocampus
e447596	ENSG00000005486.16	ENSG00000005486	RHBDD2	-0.0179963840141577	4.40544394446549	-0.344382300065334	0.730755256901887	0.998591218466416	Exon	Hippocampus
e1104621	ENSG00000154639.18	ENSG00000154639	CXADR	-0.0328184134200582	-2.66320189823666	-0.344381992101513	0.730755488281937	0.998591218466416	Exon	Hippocampus
e456006	ENSG00000197343.10	ENSG00000197343	ZNF655	0.0108752432858847	0.613766511539555	0.34435981197645	0.730772152766501	0.998591218466416	Exon	Hippocampus
e312284	ENSG00000145428.14	ENSG00000145428	RNF175	-0.0377530788567655	-3.28238047276618	-0.344356510430169	0.730774633311983	0.998591218466416	Exon	Hippocampus
e350895	ENSG00000113575.9	ENSG00000113575	PPP2CA	0.0108281211291583	2.70439448010753	0.344354786667857	0.730775928424685	0.998591218466416	Exon	Hippocampus
e728962	ENSG00000120800.4	ENSG00000120800	UTP20	-0.0234347760919896	-2.49254156828971	-0.344351400994725	0.730778472181508	0.998591218466416	Exon	Hippocampus
e33071	ENSG00000117425.13	ENSG00000117425	PTCH2	-0.0291015052095715	-2.69997598740491	-0.344349628457768	0.730779803942377	0.998591218466416	Exon	Hippocampus
e699043	ENSG00000134294.13	ENSG00000134294	SLC38A2	-0.0158458948120807	1.81867829605434	-0.344344245040515	0.730783848672315	0.998591218466416	Exon	Hippocampus
e378586	ENSG00000137338.5	ENSG00000137338	PGBD1	-0.0184328965025509	-1.79060803402981	-0.34434217485335	0.73078540407075	0.998591218466416	Exon	Hippocampus
e1019561	ENSG00000130803.14	ENSG00000130803	ZNF317	0.0234637030123648	-3.05399348339322	0.344338869193686	0.730787887721855	0.998591218466416	Exon	Hippocampus
e1087941	ENSG00000101000.5	ENSG00000101000	PROCR	0.0431501997527278	-3.27288300381024	0.344337778636017	0.730788707094413	0.998591218466416	Exon	Hippocampus
e361344	ENSG00000254226.5	ENSG00000254226		0.0306371977374964	-2.76796537954145	0.344337595989277	0.730788844323066	0.998591218466416	Exon	Hippocampus
e85742	ENSG00000198216.10	ENSG00000198216	CACNA1E	-0.028338979856657	0.921878102759686	-0.344335056218971	0.730790752539006	0.998591218466416	Exon	Hippocampus
e299128	ENSG00000184305.14	ENSG00000184305	CCSER1	0.0239571275074463	-0.0809141279759814	0.344325972950461	0.730797577121719	0.998591218466416	Exon	Hippocampus
e857779	ENSG00000187535.13	ENSG00000187535	IFT140	0.0174596959033853	-1.53630433320818	0.344310212233011	0.7308094187601	0.998591218466416	Exon	Hippocampus
e468891	ENSG00000128595.16	ENSG00000128595	CALU	0.021165749112118	-1.81534040124256	0.344300519375274	0.730816701412093	0.998591218466416	Exon	Hippocampus
e566927	ENSG00000067057.16	ENSG00000067057	PFKP	-0.0139029791621297	2.42752855584045	-0.344299986723865	0.730817101616223	0.998591218466416	Exon	Hippocampus
e231038	ENSG00000163681.14	ENSG00000163681	SLMAP	0.0123621055094878	0.0081214008684264	0.344298587326843	0.730818153044312	0.998591218466416	Exon	Hippocampus
e471196	ENSG00000155530.2	ENSG00000155530	LRGUK	-0.0310646880717108	-2.63120287076643	-0.344297531233031	0.730818946534045	0.998591218466416	Exon	Hippocampus
e633071	ENSG00000134817.10	ENSG00000134817	APLNR	-0.0367327009926486	-0.0453473250494811	-0.344296192434327	0.730819952432814	0.998591218466416	Exon	Hippocampus
e246904	ENSG00000175792.11	ENSG00000175792	RUVBL1	0.0142840887264174	-0.226651231044222	0.344295177150795	0.730820715260614	0.998591218466416	Exon	Hippocampus
e1170277	ENSG00000101928.12	ENSG00000101928	MOSPD1	-0.0276521883095914	-0.786339574056131	-0.344294849763664	0.730820961241225	0.998591218466416	Exon	Hippocampus
e1018180	ENSG00000066044.14	ENSG00000066044	ELAVL1	-0.0106988791875886	-0.221019402428217	-0.34428910833248	0.730825275040062	0.998591218466416	Exon	Hippocampus
e192208	ENSG00000144524.17	ENSG00000144524	COPS7B	0.01004597870137	1.96771624498248	0.344288453663993	0.730825766922867	0.998591218466416	Exon	Hippocampus
e192245	ENSG00000144524.17	ENSG00000144524	COPS7B	0.01004597870137	1.96771624498248	0.344288453663993	0.730825766922867	0.998591218466416	Exon	Hippocampus
e985572	ENSG00000101557.14	ENSG00000101557	USP14	-0.0133878692102495	0.872530513954683	-0.344286308053353	0.730827379020457	0.998591218466416	Exon	Hippocampus
e747574	ENSG00000196387.9	ENSG00000196387	ZNF140	-0.0106831228686365	1.5353715751832	-0.344282171145879	0.730830487275828	0.998591218466416	Exon	Hippocampus
e854606	ENSG00000277142.1	ENSG00000277142	LINC00235	0.015322565606531	-0.170717994741248	0.344280432875442	0.730831793322419	0.998591218466416	Exon	Hippocampus
e764441	ENSG00000126216.13	ENSG00000126216	TUBGCP3	-0.0255267531081143	-3.11899279406541	-0.344279921734347	0.730832177367576	0.998591218466416	Exon	Hippocampus
e764469	ENSG00000126216.13	ENSG00000126216	TUBGCP3	-0.0255267531081143	-3.11899279406541	-0.344279921734347	0.730832177367576	0.998591218466416	Exon	Hippocampus
e213811	ENSG00000168028.13	ENSG00000168028	RPSA	0.0214836485713629	2.77897692971012	0.344278083730595	0.730833558349722	0.998591218466416	Exon	Hippocampus
e625982	ENSG00000085063.14	ENSG00000085063	CD59	-0.0228129785077064	3.0005439321825	-0.344277179277154	0.730834237910165	0.998591218466416	Exon	Hippocampus
e105695	ENSG00000198626.15	ENSG00000198626	RYR2	0.0218895736587973	0.712849542611941	0.3442746822218	0.730836114072013	0.998591218466416	Exon	Hippocampus
e1073202	ENSG00000125503.12	ENSG00000125503	PPP1R12C	0.0142595232059646	0.261255371696141	0.344273754748689	0.73083681092909	0.998591218466416	Exon	Hippocampus
e298901	ENSG00000138640.14	ENSG00000138640	FAM13A	0.0192445254586844	-0.576454640730731	0.344272828568293	0.730837506815107	0.998591218466416	Exon	Hippocampus
e739668	ENSG00000135097.6	ENSG00000135097	MSI1	-0.0273275816161037	-2.9840270674757	-0.344256551441641	0.730849736677148	0.998591218466416	Exon	Hippocampus
e497005	ENSG00000168575.9	ENSG00000168575	SLC20A2	-0.0197745007154	1.9914430767952	-0.344254123261707	0.730851561102434	0.998591218466416	Exon	Hippocampus
e838003	ENSG00000159322.17	ENSG00000159322	ADPGK	0.0148080779712989	-0.736344942955515	0.344252664833303	0.730852656900733	0.998591218466416	Exon	Hippocampus
e329198	ENSG00000164171.10	ENSG00000164171	ITGA2	-0.0342708431854645	-2.1786943406776	-0.344240790479566	0.730861578783033	0.998591218466416	Exon	Hippocampus
e168824	ENSG00000144320.13	ENSG00000144320	KIAA1715	0.0149692048673676	-1.17162193373762	0.344238764760106	0.730863100825776	0.998591218466416	Exon	Hippocampus
e138780	ENSG00000068654.15	ENSG00000068654	POLR1A	0.0120644213993573	-0.503279489822814	0.344236873161642	0.73086452209645	0.998591218466416	Exon	Hippocampus
e242852	ENSG00000145087.12	ENSG00000145087	STXBP5L	0.0251543352102445	1.7467698731896	0.34422655592191	0.730872274069942	0.998591218466416	Exon	Hippocampus
e724421	ENSG00000133640.18	ENSG00000133640	LRRIQ1	-0.0391635206003048	-1.15946768981924	-0.344222620187163	0.730875231235546	0.998591218466416	Exon	Hippocampus
e1038792	ENSG00000233836.7	ENSG00000233836		0.0252253521202453	-2.59957643539481	0.34422074097404	0.730876643208237	0.998591218466416	Exon	Hippocampus
e845125	ENSG00000188659.9	ENSG00000188659	SAXO2	0.0308868222962287	-3.18014561100674	0.344219016853643	0.730877938650676	0.998591218466416	Exon	Hippocampus
e1017149	ENSG00000032444.15	ENSG00000032444	PNPLA6	0.0154382750323978	-0.860109418297519	0.344215152311153	0.730880842332566	0.998591218466416	Exon	Hippocampus
e811597	ENSG00000186399.10	ENSG00000186399	GOLGA8R	-0.0296403144461688	-2.24406186899315	-0.344214178228463	0.730881574224798	0.998591218466416	Exon	Hippocampus
e678427	ENSG00000073614.12	ENSG00000073614	KDM5A	-0.0104028186987213	0.158163028308831	-0.344209017885722	0.730885451532958	0.998591218466416	Exon	Hippocampus
e761890	ENSG00000088387.18	ENSG00000088387	DOCK9	0.0109742674525012	1.27322888443878	0.344194570434232	0.730896306899327	0.998591218466416	Exon	Hippocampus
e380683	ENSG00000204580.12	ENSG00000204580	DDR1	-0.0174717660722593	1.16771006461624	-0.344190934923269	0.730899038517881	0.998591218466416	Exon	Hippocampus
e759099	ENSG00000136111.12	ENSG00000136111	TBC1D4	0.0202293066515103	-1.49990220063348	0.344187150435389	0.730901882077053	0.998591218466416	Exon	Hippocampus
e179394	ENSG00000003393.14	ENSG00000003393	ALS2	0.0211713361333001	-2.42364027090382	0.34418384333997	0.730904366939818	0.998591218466416	Exon	Hippocampus
e12600	ENSG00000159363.17	ENSG00000159363	ATP13A2	-0.0169759879751615	1.1949597788972	-0.344183320165117	0.730904760039625	0.998591218466416	Exon	Hippocampus
e222293	ENSG00000145020.15	ENSG00000145020	AMT	0.0201170248730569	-1.72756318328812	0.344172616734886	0.730912802330803	0.998591218466416	Exon	Hippocampus
e902172	ENSG00000140829.11	ENSG00000140829	DHX38	0.013217228124078	0.210847165280533	0.344171886859151	0.730913350742353	0.998591218466416	Exon	Hippocampus
e650397	ENSG00000197345.12	ENSG00000197345	MRPL21	0.0173090608244001	-0.6939433211936	0.344171649784612	0.730913528874644	0.998591218466416	Exon	Hippocampus
e1083242	ENSG00000185052.11	ENSG00000185052	SLC24A3	-0.0396318264014046	-0.0420943741811737	-0.344168537441166	0.730915867418429	0.998591218466416	Exon	Hippocampus
e597357	ENSG00000095539.15	ENSG00000095539	SEMA4G	-0.0261924350836497	-2.75386390206801	-0.344167786926465	0.73091643133841	0.998591218466416	Exon	Hippocampus
e242370	ENSG00000183833.16	ENSG00000183833	MAATS1	-0.0328365357844886	-2.50807242777966	-0.344167517001429	0.730916634154089	0.998591218466416	Exon	Hippocampus
e9255	ENSG00000204624.7	ENSG00000204624	DISP3	-0.0311905449554476	-2.45439810851759	-0.344165494296033	0.73091815397061	0.998591218466416	Exon	Hippocampus
e417426	ENSG00000164506.14	ENSG00000164506	STXBP5	0.0170742925577526	0.988990382981556	0.344160952335327	0.730921566704242	0.998591218466416	Exon	Hippocampus
e425381	ENSG00000164880.15	ENSG00000164880	INTS1	-0.0234089163052728	-1.58553392323022	-0.34415960266755	0.73092258081722	0.998591218466416	Exon	Hippocampus
e1008587	ENSG00000115286.19	ENSG00000115286	NDUFS7	0.0246895057253662	-2.71667234804946	0.344159177388912	0.730922900363056	0.998591218466416	Exon	Hippocampus
e90768	ENSG00000134369.15	ENSG00000134369	NAV1	-0.0131197366303364	0.495047114191638	-0.344154834008371	0.730926163894734	0.998591218466416	Exon	Hippocampus
e113428	ENSG00000055917.15	ENSG00000055917	PUM2	-0.0112416002105208	4.41519979709633	-0.344152028144376	0.730928272168978	0.998591218466416	Exon	Hippocampus
e400339	ENSG00000135297.15	ENSG00000135297	MTO1	-0.0171204101861658	-1.66682571661384	-0.344149184582701	0.730930408770642	0.998591218466416	Exon	Hippocampus
e968030	ENSG00000266076.1	ENSG00000266076		0.0233834768089687	-2.40369852973608	0.344148366547741	0.730931023427949	0.998591218466416	Exon	Hippocampus
e1145037	ENSG00000046651.14	ENSG00000046651	OFD1	-0.0195451072382999	-2.15079490105538	-0.344135655735786	0.730940574134285	0.998591218466416	Exon	Hippocampus
e235096	ENSG00000244026.6	ENSG00000244026	FAM86DP	-0.0297077161843233	-3.06232705072005	-0.344134559018316	0.73094139819269	0.998591218466416	Exon	Hippocampus
e1082541	ENSG00000125844.15	ENSG00000125844	RRBP1	0.0224378057399276	0.646124288689516	0.344124471126111	0.730948978110609	0.998591218466416	Exon	Hippocampus
e48306	ENSG00000065243.19	ENSG00000065243	PKN2	-0.0136142505337351	0.192595646959329	-0.344124149601227	0.73094921970088	0.998591218466416	Exon	Hippocampus
e716359	ENSG00000135506.15	ENSG00000135506	OS9	0.0107577630728943	0.741239085611185	0.344122654604192	0.730950343025602	0.998591218466416	Exon	Hippocampus
e1062340	ENSG00000104805.15	ENSG00000104805	NUCB1	-0.0146903713275035	0.492693322250534	-0.344119931173592	0.730952389383606	0.998591218466416	Exon	Hippocampus
e145003	ENSG00000204634.12	ENSG00000204634	TBC1D8	-0.0192063611249374	-1.64496171786591	-0.344116741410739	0.730954786141358	0.998591218466416	Exon	Hippocampus
e183225	ENSG00000144451.18	ENSG00000144451	SPAG16	-0.0125987151020404	0.433599569410336	-0.344114702992761	0.7309563177908	0.998591218466416	Exon	Hippocampus
e454690	ENSG00000070669.16	ENSG00000070669	ASNS	0.0209338596768231	-1.0274967337963	0.344113923633423	0.730956903394876	0.998591218466416	Exon	Hippocampus
e958327	ENSG00000006283.17	ENSG00000006283	CACNA1G	-0.0438820162895762	-2.69408965956375	-0.34410995470633	0.730959885615876	0.998591218466416	Exon	Hippocampus
e1141951	ENSG00000100258.17	ENSG00000100258	LMF2	0.01774824144779	-1.50269988824368	0.344106420505863	0.730962541190102	0.998591218466416	Exon	Hippocampus
e832765	ENSG00000103707.9	ENSG00000103707	MTFMT	0.0177288623782221	-1.5188074097547	0.344102058542432	0.73096581874426	0.998591218466416	Exon	Hippocampus
e316756	ENSG00000129128.12	ENSG00000129128	SPCS3	0.0116627780468833	4.98006200751449	0.344097696275733	0.730969096531223	0.998591218466416	Exon	Hippocampus
e882061	ENSG00000156858.11	ENSG00000156858	PRR14	0.0193503878611886	-2.0630159141644	0.344095979475907	0.730970386528002	0.998591218466416	Exon	Hippocampus
e628004	ENSG00000110455.13	ENSG00000110455	ACCS	-0.0189861019580533	-0.991736673940651	-0.344087155893206	0.730977016546118	0.998591218466416	Exon	Hippocampus
e285892	ENSG00000163697.16	ENSG00000163697	APBB2	-0.0154602384016186	-0.702165143794763	-0.344086108429379	0.730977803609174	0.998591218466416	Exon	Hippocampus
e231045	ENSG00000163681.14	ENSG00000163681	SLMAP	0.0117580933286566	0.393867285407356	0.344078484433257	0.730983532279235	0.998591218466416	Exon	Hippocampus
e615241	ENSG00000051009.10	ENSG00000051009	FAM160A2	-0.0104992710190636	0.346257847994893	-0.344073917286746	0.730986964039963	0.998591218466416	Exon	Hippocampus
e1120044	ENSG00000099901.16	ENSG00000099901	RANBP1	0.0084002966385599	0.965220688301445	0.344072789799608	0.730987811236319	0.998591218466416	Exon	Hippocampus
e160396	ENSG00000230251.1	ENSG00000230251	PHBP4	-0.0255950758997409	-2.49674399032778	-0.344072052382354	0.730988365333471	0.998591218466416	Exon	Hippocampus
e867771	ENSG00000122299.11	ENSG00000122299	ZC3H7A	0.0130759634855269	-0.288138043809758	0.344070386086769	0.73098961739262	0.998591218466416	Exon	Hippocampus
e501910	ENSG00000104218.14	ENSG00000104218	CSPP1	0.0156806848426046	-1.63649586405052	0.34406133816198	0.7309964160411	0.998591218466416	Exon	Hippocampus
e508721	ENSG00000132561.13	ENSG00000132561	MATN2	0.022907263785854	-0.721818858429541	0.344054547951974	0.731001518247195	0.998591218466416	Exon	Hippocampus
e1047427	ENSG00000196218.12	ENSG00000196218	RYR1	0.0247750418417135	-2.02364546867606	0.344046303032799	0.731007713546885	0.998591218466416	Exon	Hippocampus
e661829	ENSG00000149212.11	ENSG00000149212	SESN3	-0.0187652924753605	-0.50491010014208	-0.344033762901757	0.731017136337667	0.998591218466416	Exon	Hippocampus
e322597	ENSG00000038382.17	ENSG00000038382	TRIO	-0.014661646271001	-0.0372796097344046	-0.344031352537784	0.731018947516027	0.998591218466416	Exon	Hippocampus
e219901	ENSG00000225697.11	ENSG00000225697	SLC26A6	-0.0224039843111826	-2.50474874331441	-0.344023211858942	0.731025064537499	0.998591218466416	Exon	Hippocampus
e1070660	ENSG00000142408.3	ENSG00000142408	CACNG8	-0.0344244706525074	5.80253671342336	-0.3440208648429	0.73102682812181	0.998591218466416	Exon	Hippocampus
e1129167	ENSG00000183963.18	ENSG00000183963	SMTN	-0.0288704520177897	-2.63775612448095	-0.344015117359174	0.731031146876387	0.998591218466416	Exon	Hippocampus
e110965	ENSG00000119203.13	ENSG00000119203	CPSF3	-0.0169531574797325	-1.37316647588306	-0.344012673622753	0.731032983143049	0.998591218466416	Exon	Hippocampus
e673683	ENSG00000166250.11	ENSG00000166250	CLMP	0.0369381719338171	-1.09282029227584	0.344009814090728	0.731035131847829	0.998591218466416	Exon	Hippocampus
e301032	ENSG00000138814.16	ENSG00000138814	PPP3CA	0.0248525301743432	2.64666407518162	0.344000594484079	0.731042059643692	0.998591218466416	Exon	Hippocampus
e1133338	ENSG00000100106.19	ENSG00000100106	TRIOBP	-0.0256555661696634	-2.43075082820901	-0.343987511133928	0.731051890771096	0.998591218466416	Exon	Hippocampus
e480895	ENSG00000146918.19	ENSG00000146918	NCAPG2	-0.0213171574584021	-1.45840134332529	-0.343987191053315	0.731052131287518	0.998591218466416	Exon	Hippocampus
e1014101	ENSG00000130254.11	ENSG00000130254	SAFB2	-0.015943672585825	-1.26479089389312	-0.343985558695341	0.731053357881739	0.998591218466416	Exon	Hippocampus
e975976	ENSG00000182473.21	ENSG00000182473	EXOC7	-0.014019090769538	-0.239043731304389	-0.343983655240612	0.731054788185651	0.998591218466416	Exon	Hippocampus
e874953	ENSG00000243716.10	ENSG00000243716	NPIPB5	-0.0113311249079479	0.964534782013124	-0.343980771799517	0.731056954877833	0.998591218466416	Exon	Hippocampus
e136494	ENSG00000115318.11	ENSG00000115318	LOXL3	0.0183125575261391	-1.1904547541573	0.343980311450825	0.731057300795941	0.998591218466416	Exon	Hippocampus
e399479	ENSG00000119900.7	ENSG00000119900	OGFRL1	0.0186288602369597	6.69715617581231	0.343972926299419	0.731062850200336	0.998591218466416	Exon	Hippocampus
e929371	ENSG00000176974.18	ENSG00000176974	SHMT1	-0.0288663278545177	-2.94760321504546	-0.343966194413251	0.731067908735706	0.998591218466416	Exon	Hippocampus
e1026146	ENSG00000105613.9	ENSG00000105613	MAST1	0.0226188863944817	0.665876272217398	0.343963585110849	0.731069869444699	0.998591218466416	Exon	Hippocampus
e231618	ENSG00000163684.11	ENSG00000163684	RPP14	0.0196857148545606	-1.92590466122408	0.3439583780448	0.731073782197387	0.998591218466416	Exon	Hippocampus
e809343	ENSG00000259905.5	ENSG00000259905	PWRN1	-0.036522559943378	-2.59591257633608	-0.343954437288895	0.731076743409599	0.998591218466416	Exon	Hippocampus
e465861	ENSG00000105976.14	ENSG00000105976	MET	0.036275507676927	-0.442759677810081	0.343951343391262	0.731079068267769	0.998591218466416	Exon	Hippocampus
e111061	ENSG00000134330.18	ENSG00000134330	IAH1	-0.012625203727227	-0.356298931609915	-0.343944471778886	0.731084231836032	0.998591218466416	Exon	Hippocampus
e861026	ENSG00000140992.18	ENSG00000140992	PDPK1	0.025285249697903	-2.60844725824817	0.343939748307898	0.731087781223322	0.998591218466416	Exon	Hippocampus
e811158	ENSG00000034053.14	ENSG00000034053	APBA2	-0.0172315125132868	1.52588873378059	-0.34393639117165	0.731090303900683	0.998591218466416	Exon	Hippocampus
e785046	ENSG00000139970.16	ENSG00000139970	RTN1	0.0201533997655934	4.54216470367357	0.343917625136902	0.731104405452737	0.998591218466416	Exon	Hippocampus
e1012451	ENSG00000126934.13	ENSG00000126934	MAP2K2	-0.0166480094295177	0.0313443820575502	-0.343914364370798	0.731106855732626	0.998591218466416	Exon	Hippocampus
e599523	ENSG00000197748.12	ENSG00000197748	CFAP43	-0.0387627674775213	-0.0728282555069774	-0.343914295481158	0.731106907499295	0.998591218466416	Exon	Hippocampus
e646069	ENSG00000174996.11	ENSG00000174996	KLC2	0.0204206640361864	1.49241372669699	0.343913204067233	0.731107727635292	0.998591218466416	Exon	Hippocampus
e1155900	ENSG00000086758.15	ENSG00000086758	HUWE1	-0.010726430060874	2.03216284296863	-0.343912478965221	0.731108272508721	0.998591218466416	Exon	Hippocampus
e620375	ENSG00000129083.12	ENSG00000129083	COPB1	0.0195240961055303	-0.684446311343741	0.343908506530871	0.731111257572399	0.998591218466416	Exon	Hippocampus
e724929	ENSG00000049130.13	ENSG00000049130	KITLG	0.0204265411914523	-0.680960700371935	0.343908139629377	0.731111533278691	0.998591218466416	Exon	Hippocampus
e736750	ENSG00000111331.12	ENSG00000111331	OAS3	-0.0314243040369614	-2.60297221803426	-0.343906427297567	0.731112820002321	0.998591218466416	Exon	Hippocampus
e90172	ENSG00000118194.18	ENSG00000118194	TNNT2	0.0727457052324296	-3.23519322216906	0.343905928351552	0.731113194933083	0.998591218466416	Exon	Hippocampus
e855285	ENSG00000140983.13	ENSG00000140983	RHOT2	0.0146124851941119	-0.75242220864178	0.34390215687385	0.73111602899531	0.998591218466416	Exon	Hippocampus
e376777	ENSG00000112293.14	ENSG00000112293	GPLD1	-0.0229662028863856	-2.64342093686129	-0.343900523410423	0.731117256456181	0.998591218466416	Exon	Hippocampus
e756760	ENSG00000232150.3	ENSG00000232150	ST13P4	0.0185524216997772	-1.79188694743398	0.343900147681241	0.731117538796771	0.998591218466416	Exon	Hippocampus
e322481	ENSG00000039139.9	ENSG00000039139	DNAH5	-0.0478223936356099	-3.28076779408225	-0.343895854886722	0.731120764607206	0.998591218466416	Exon	Hippocampus
e925554	ENSG00000236088.9	ENSG00000236088	COX10-AS1	0.0112436525775078	-0.371658950985977	0.34389467116379	0.731121654113884	0.998591218466416	Exon	Hippocampus
e917782	ENSG00000091622.15	ENSG00000091622	PITPNM3	0.0298220143503804	-0.82413817727414	0.343890543611215	0.731124755759412	0.998591218466416	Exon	Hippocampus
e902963	ENSG00000103091.14	ENSG00000103091	WDR59	0.0080689425371987	1.35052168379069	0.343886848521565	0.731127532434823	0.998591218466416	Exon	Hippocampus
e491877	ENSG00000104299.14	ENSG00000104299	INTS9	0.0215914430309955	-2.12797953774726	0.343877364598139	0.731134659146021	0.998591218466416	Exon	Hippocampus
e681203	ENSG00000171792.10	ENSG00000171792	RHNO1	0.0090607731016911	1.33408384084776	0.343872378398673	0.731138406043861	0.998591218466416	Exon	Hippocampus
e1120932	ENSG00000183773.15	ENSG00000183773	AIFM3	-0.0256152106591332	0.0631453891575431	-0.343870636568496	0.73113971495004	0.998591218466416	Exon	Hippocampus
e568302	ENSG00000170525.18	ENSG00000170525	PFKFB3	-0.0218085970497787	-1.74935896068689	-0.343866858387924	0.731142554083654	0.998591218466416	Exon	Hippocampus
e918155	ENSG00000132530.16	ENSG00000132530	XAF1	0.0238785252095049	0.942901556940438	0.343863949665577	0.731144739860841	0.998591218466416	Exon	Hippocampus
e113408	ENSG00000055917.15	ENSG00000055917	PUM2	-0.0112323882333195	4.4152053912194	-0.343863450293032	0.731145115117613	0.998591218466416	Exon	Hippocampus
e1076013	ENSG00000179909.15	ENSG00000179909	ZNF154	0.0102691601238937	2.26887127240763	0.343852160548896	0.731153598887073	0.998591218466416	Exon	Hippocampus
e597785	ENSG00000107829.13	ENSG00000107829	FBXW4	0.0273958208990863	-1.12375710510683	0.343847376657563	0.731157193790831	0.998591218466416	Exon	Hippocampus
e77964	ENSG00000186517.13	ENSG00000186517	ARHGAP30	0.0326662008204083	-2.95987390041583	0.343839478097104	0.731163129257329	0.998591218466416	Exon	Hippocampus
e471963	ENSG00000155561.14	ENSG00000155561	NUP205	-0.0152206284315782	-1.50498276397354	-0.343837624182343	0.731164522405802	0.998591218466416	Exon	Hippocampus
e476105	ENSG00000174469.18	ENSG00000174469	CNTNAP2	0.0238768322171048	0.254897359140337	0.343833755996935	0.731167429207142	0.998591218466416	Exon	Hippocampus
e629506	ENSG00000110497.14	ENSG00000110497	AMBRA1	-0.0130394998291041	-0.716824442445626	-0.3438180388296	0.731179240129432	0.998591218466416	Exon	Hippocampus
e15419	ENSG00000090686.15	ENSG00000090686	USP48	0.0104560714275476	0.776128334299379	0.343811706341028	0.731183998799555	0.998591218466416	Exon	Hippocampus
e683871	ENSG00000111652.9	ENSG00000111652	COPS7A	-0.012609680118217	0.753886206281246	-0.343809438802961	0.731185702787098	0.998591218466416	Exon	Hippocampus
e34854	ENSG00000117481.10	ENSG00000117481	NSUN4	0.0245629853369901	-2.79471613751358	0.343807789625963	0.73118694209549	0.998591218466416	Exon	Hippocampus
e247445	ENSG00000181789.14	ENSG00000181789	COPG1	0.0117144025530744	0.480326187674789	0.343806394879301	0.73118799020746	0.998591218466416	Exon	Hippocampus
e497529	ENSG00000164808.16	ENSG00000164808	SPIDR	0.0101195128032563	0.881109331947562	0.343805248256192	0.731188851862098	0.998591218466416	Exon	Hippocampus
e999996	ENSG00000196628.14	ENSG00000196628	TCF4	0.0133690162901392	2.43610795931126	0.343802109427628	0.731191210604188	0.998591218466416	Exon	Hippocampus
e356008	ENSG00000248449.2	ENSG00000248449	PCDHGB8P	0.0133913008401197	0.222162464342403	0.343799856193814	0.731192903848105	0.998591218466416	Exon	Hippocampus
e8593	ENSG00000142657.20	ENSG00000142657	PGD	0.0103973733530194	0.725975600250152	0.343799277232161	0.731193338922251	0.998591218466416	Exon	Hippocampus
e703233	ENSG00000186666.5	ENSG00000186666	BCDIN3D	-0.0123513330041597	-0.154879956858251	-0.343793258595194	0.731197861771558	0.998591218466416	Exon	Hippocampus
e325473	ENSG00000113494.16	ENSG00000113494	PRLR	0.112120052872723	-1.67569535326144	0.343792778570741	0.731198222497867	0.998591218466416	Exon	Hippocampus
e348033	ENSG00000145794.16	ENSG00000145794	MEGF10	-0.0212135476954748	-1.97308163858485	-0.34379181974145	0.731198943034153	0.998591218466416	Exon	Hippocampus
e736110	ENSG00000135148.11	ENSG00000135148	TRAFD1	-0.0155445933932887	-0.23325635434394	-0.343791328687377	0.731199312049127	0.998591218466416	Exon	Hippocampus
e21960	ENSG00000060688.12	ENSG00000060688	SNRNP40	-0.0123700363327715	0.287661662949737	-0.343778712993978	0.731208792451687	0.998591218466416	Exon	Hippocampus
e103436	ENSG00000119283.15	ENSG00000119283	TRIM67	0.0232605393767908	-1.82049207784897	0.343776770435533	0.731210252243207	0.998591218466416	Exon	Hippocampus
e122200	ENSG00000214694.10	ENSG00000214694	ARHGEF33	0.0208807980953325	-2.37062548088774	0.34377422006729	0.731212168792398	0.998591218466416	Exon	Hippocampus
e359475	ENSG00000113716.12	ENSG00000113716	HMGXB3	-0.0098195571771413	1.68653277553564	-0.343755869327618	0.731225959044859	0.998591218466416	Exon	Hippocampus
e41669	ENSG00000116641.17	ENSG00000116641	DOCK7	0.0167350184977505	0.107256755994144	0.343753722843046	0.731227572095298	0.998591218466416	Exon	Hippocampus
e786295	ENSG00000054654.15	ENSG00000054654	SYNE2	-0.0434161797783934	-1.58931497703797	-0.343751921759981	0.731228925582689	0.998591218466416	Exon	Hippocampus
e327954	ENSG00000205765.8	ENSG00000205765	C5orf51	0.0120162568499337	1.14521229407196	0.343750470171312	0.731230016430802	0.998591218466416	Exon	Hippocampus
e463398	ENSG00000105865.10	ENSG00000105865	DUS4L	-0.0217357470364569	-2.39260581106355	-0.343749626903339	0.731230650134868	0.998591218466416	Exon	Hippocampus
e494534	ENSG00000239218.2	ENSG00000239218	RPS20P22	-0.0280658438501474	-2.12508356959058	-0.34374941429652	0.731230809905942	0.998591218466416	Exon	Hippocampus
e467010	ENSG00000008311.14	ENSG00000008311	AASS	-0.0166936581573629	0.549898629066463	-0.34374790002727	0.73123194785861	0.998591218466416	Exon	Hippocampus
e987587	ENSG00000154655.15	ENSG00000154655	L3MBTL4	-0.0166944638354252	-0.0617431322097875	-0.343745158213417	0.731234008295798	0.998591218466416	Exon	Hippocampus
e727169	ENSG00000059758.7	ENSG00000059758	CDK17	0.0136009956388634	1.56822787675659	0.343735866830848	0.731240990662544	0.998591218466416	Exon	Hippocampus
e336807	ENSG00000152359.14	ENSG00000152359	POC5	-0.0150169644460412	-1.08592855127396	-0.343731882598874	0.731243984773729	0.998591218466416	Exon	Hippocampus
e259864	ENSG00000174776.10	ENSG00000174776	WDR49	-0.0292704881423083	-0.698976111088275	-0.343727118288611	0.731247565111479	0.998591218466416	Exon	Hippocampus
e1074181	ENSG00000108107.13	ENSG00000108107	RPL28	0.0170152333705014	2.50357660073808	0.343726685071847	0.731247890670404	0.998591218466416	Exon	Hippocampus
e127992	ENSG00000233723.7	ENSG00000233723	LINC01122	0.0287409337687973	-2.83361563996948	0.343725775917292	0.731248573892919	0.998591218466416	Exon	Hippocampus
e990298	ENSG00000101639.18	ENSG00000101639	CEP192	-0.0146881444696772	-0.223471316882245	-0.343721110003949	0.731252080293558	0.998591218466416	Exon	Hippocampus
e772995	ENSG00000092098.16	ENSG00000092098	RNF31	-0.0166898321668884	-0.947826996446225	-0.343719094292502	0.731253595088095	0.998591218466416	Exon	Hippocampus
e354360	ENSG00000171604.11	ENSG00000171604	CXXC5	-0.0146682002631848	0.526650380637795	-0.343716287468439	0.731255704400563	0.998591218466416	Exon	Hippocampus
e9135	ENSG00000198793.12	ENSG00000198793	MTOR	-0.0109577431650053	0.236473724364603	-0.343713622800303	0.731257706885542	0.998591218466416	Exon	Hippocampus
e435543	ENSG00000164619.8	ENSG00000164619	BMPER	0.0416885860319113	-3.32745866318616	0.343711731310051	0.731259128332264	0.998591218466416	Exon	Hippocampus
e1062479	ENSG00000104812.14	ENSG00000104812	GYS1	-0.0171208987426176	-1.31097227287788	-0.34371053213205	0.731260029509812	0.998591218466416	Exon	Hippocampus
e830399	ENSG00000129003.15	ENSG00000129003	VPS13C	-0.0133912406976808	-0.507889641719735	-0.343703142768088	0.731265582595961	0.998591218466416	Exon	Hippocampus
e1126588	ENSG00000100263.13	ENSG00000100263	RHBDD3	0.0181513710559235	-1.4885595379331	0.343698611916227	0.73126898752533	0.998591218466416	Exon	Hippocampus
e431094	ENSG00000105877.17	ENSG00000105877	DNAH11	-0.0777520063064937	-3.25789101558787	-0.343696075733627	0.731270893465624	0.998591218466416	Exon	Hippocampus
e165073	ENSG00000163093.11	ENSG00000163093	BBS5	-0.013383334784874	-0.38676525763262	-0.343689969511163	0.731275482296402	0.998591218466416	Exon	Hippocampus
e808712	ENSG00000276141.4	ENSG00000276141	WHAMMP3	0.0194131417848065	-2.04385653189664	0.343685682534392	0.731278703968439	0.998591218466416	Exon	Hippocampus
e661030	ENSG00000166002.6	ENSG00000166002	SMCO4	0.0317614384869657	-2.17711597477625	0.343684009201215	0.731279961483124	0.998591218466416	Exon	Hippocampus
e1142232	ENSG00000205560.12	ENSG00000205560	CPT1B	0.0223400440917707	-1.85799768180799	0.343683897978934	0.731280045067012	0.998591218466416	Exon	Hippocampus
e844007	ENSG00000058335.15	ENSG00000058335	RASGRF1	-0.0207470056615774	-0.0667454636790476	-0.343677003217346	0.731285226507976	0.998591218466416	Exon	Hippocampus
e603274	ENSG00000165672.6	ENSG00000165672	PRDX3	-0.0136276429158316	2.12735574990242	-0.343672904404446	0.73128830678813	0.998591218466416	Exon	Hippocampus
e127720	ENSG00000115380.19	ENSG00000115380	EFEMP1	-0.038048166808335	-2.55955422694263	-0.343667506563669	0.731292363301423	0.998591218466416	Exon	Hippocampus
e525823	ENSG00000106686.16	ENSG00000106686	SPATA6L	0.0182430415406035	-1.32200242059831	0.343666778757961	0.731292910252836	0.998591218466416	Exon	Hippocampus
e447601	ENSG00000005486.16	ENSG00000005486	RHBDD2	-0.0179862304980827	4.40349400784562	-0.343665436880378	0.7312939186842	0.998591218466416	Exon	Hippocampus
e1107212	ENSG00000249624.8	ENSG00000249624		-0.015252767931549	-0.947991827483992	-0.343664389950489	0.731294705460418	0.998591218466416	Exon	Hippocampus
e738196	ENSG00000089250.18	ENSG00000089250	NOS1	0.0234827811125539	-1.50759217877024	0.343664282219726	0.731294786420967	0.998591218466416	Exon	Hippocampus
e1159906	ENSG00000102309.12	ENSG00000102309	PIN4	-0.0136537414685574	0.0313853976478534	-0.343663088101688	0.731295683810641	0.998591218466416	Exon	Hippocampus
e871309	ENSG00000157106.16	ENSG00000157106	SMG1	-0.0076026798943628	3.08436894636034	-0.343655271130886	0.731301558338572	0.998591218466416	Exon	Hippocampus
e1162837	ENSG00000010671.15	ENSG00000010671	BTK	0.036792491823629	-2.99610287686252	0.343650846826766	0.731304883252222	0.998591218466416	Exon	Hippocampus
e150717	ENSG00000088179.8	ENSG00000088179	PTPN4	0.0145202376886789	0.906804505710712	0.343650283978751	0.731305306239116	0.998591218466416	Exon	Hippocampus
e743759	ENSG00000111361.12	ENSG00000111361	EIF2B1	-0.0103645361402903	-0.241924521407875	-0.343648293104726	0.731306802404985	0.998591218466416	Exon	Hippocampus
e600723	ENSG00000108061.11	ENSG00000108061	SHOC2	0.012982311298052	-0.0414816511619173	0.343646566394972	0.731308100049046	0.998591218466416	Exon	Hippocampus
e853643	ENSG00000103148.15	ENSG00000103148	NPRL3	-0.0220120564251899	-2.6043141091696	-0.343644213155033	0.73130986853965	0.998591218466416	Exon	Hippocampus
e394685	ENSG00000146232.15	ENSG00000146232	NFKBIE	-0.0260744845327313	-3.0411485381219	-0.343643809359576	0.731310171997364	0.998591218466416	Exon	Hippocampus
e590463	ENSG00000148600.14	ENSG00000148600	CDHR1	-0.0331654082644267	-2.03340688807492	-0.343639203342527	0.731313633484072	0.998591218466416	Exon	Hippocampus
e1097576	ENSG00000101138.11	ENSG00000101138	CSTF1	0.0202199807145586	-2.41810203372443	0.343622486966106	0.731326196122611	0.998591218466416	Exon	Hippocampus
e799334	ENSG00000140090.17	ENSG00000140090	SLC24A4	0.0387183820358076	-0.91967372265591	0.343614897325843	0.731331899889025	0.998591218466416	Exon	Hippocampus
e266242	ENSG00000114867.20	ENSG00000114867	EIF4G1	-0.013249906152063	1.38091196293214	-0.343594759264367	0.731347034117156	0.998591218466416	Exon	Hippocampus
e703888	ENSG00000139624.12	ENSG00000139624	CERS5	0.0112317753258707	-0.156856590094762	0.34358840535465	0.731351809251943	0.998591218466416	Exon	Hippocampus
e696422	ENSG00000175548.8	ENSG00000175548	ALG10B	-0.0136910423696031	0.168149708143675	-0.343588029782066	0.731352091505212	0.998591218466416	Exon	Hippocampus
e634850	ENSG00000110048.11	ENSG00000110048	OSBP	0.0065386329681245	3.31843731109827	0.343581079862025	0.731357314570498	0.998591218466416	Exon	Hippocampus
e126950	ENSG00000162994.15	ENSG00000162994	CLHC1	-0.0265820430271674	-2.70052850331127	-0.343578889995327	0.731358960321049	0.998591218466416	Exon	Hippocampus
e38033	ENSG00000121310.16	ENSG00000121310	ECHDC2	-0.018404732387272	-0.500189154477531	-0.343575286589797	0.73136166839116	0.998591218466416	Exon	Hippocampus
e186598	ENSG00000135912.10	ENSG00000135912	TTLL4	0.0216284915309214	-1.84362353399177	0.343574838766555	0.731362004944338	0.998591218466416	Exon	Hippocampus
e1125934	ENSG00000235954.6	ENSG00000235954	TTC28-AS1	0.023898843938479	-2.74074090408751	0.34356773069211	0.731367346891633	0.998591218466416	Exon	Hippocampus
e942340	ENSG00000125691.12	ENSG00000125691	RPL23	-0.0138888223362854	4.93045233719414	-0.343567620316824	0.731367429842324	0.998591218466416	Exon	Hippocampus
e503958	ENSG00000164751.14	ENSG00000164751	PEX2	0.0124348383516648	2.77104137786021	0.34356367410111	0.73137039555652	0.998591218466416	Exon	Hippocampus
e24725	ENSG00000121904.17	ENSG00000121904	CSMD2	-0.0263917865611049	-2.42411286725434	-0.343560304436423	0.731372927976365	0.998591218466416	Exon	Hippocampus
e192214	ENSG00000144524.17	ENSG00000144524	COPS7B	0.0100271007375934	1.96785382497048	0.343558460696549	0.731374313612051	0.998591218466416	Exon	Hippocampus
e658605	ENSG00000150672.16	ENSG00000150672	DLG2	0.0171771218827383	1.99205863965891	0.343555141042012	0.731376808451991	0.998591218466416	Exon	Hippocampus
e422643	ENSG00000060762.18	ENSG00000060762	MPC1	0.0189718374479415	-1.14882903380106	0.343554720441723	0.73137712454846	0.998591218466416	Exon	Hippocampus
e272233	ENSG00000185485.14	ENSG00000185485	SDHAP1	0.0249427730208383	-1.46415755854814	0.343553513518754	0.731378031595376	0.998591218466416	Exon	Hippocampus
e868589	ENSG00000103429.10	ENSG00000103429	BFAR	0.0124668973780464	-0.59856269381337	0.343550978648304	0.7313799366448	0.998591218466416	Exon	Hippocampus
e559221	ENSG00000130714.15	ENSG00000130714	POMT1	-0.0157247991939968	0.520378625715562	-0.343548020444659	0.731382159846968	0.998591218466416	Exon	Hippocampus
e303312	ENSG00000138795.9	ENSG00000138795	LEF1	-0.0336500290620885	-2.86979994772892	-0.343538395077619	0.731389393690816	0.998591218466416	Exon	Hippocampus
e702137	ENSG00000139636.15	ENSG00000139636	LMBR1L	0.0140713572724291	-0.996599316409236	0.343534409592055	0.731392388947794	0.998591218466416	Exon	Hippocampus
e394323	ENSG00000137216.18	ENSG00000137216	TMEM63B	0.0172504234565552	0.736457664776047	0.343534007378377	0.73139269122821	0.998591218466416	Exon	Hippocampus
e117088	ENSG00000115204.14	ENSG00000115204	MPV17	-0.0206092793852608	-2.81726978466617	-0.34353355063489	0.731393034490112	0.998591218466416	Exon	Hippocampus
e229123	ENSG00000157388.14	ENSG00000157388	CACNA1D	-0.029682622253639	-3.09836593560534	-0.343531635698121	0.731394473646057	0.998591218466416	Exon	Hippocampus
e911369	ENSG00000159842.14	ENSG00000159842	ABR	-0.014935756178934	2.19462121991538	-0.343527284136518	0.731397744032113	0.998591218466416	Exon	Hippocampus
e388153	ENSG00000124493.13	ENSG00000124493	GRM4	-0.0407001818563482	-2.86368715069036	-0.343522628610547	0.731401242865916	0.998591218466416	Exon	Hippocampus
e271391	ENSG00000242086.8	ENSG00000242086	LINC00969	-0.0323161673762517	-2.62900887033094	-0.343515871568092	0.73140632109234	0.998591218466416	Exon	Hippocampus
e583481	ENSG00000108187.15	ENSG00000108187	PBLD	-0.0177333012577595	-0.0560720834029578	-0.343514849678126	0.731407089090412	0.998591218466416	Exon	Hippocampus
e583514	ENSG00000096746.17	ENSG00000096746	HNRNPH3	-0.0152222598297792	1.03782579793169	-0.343514802572219	0.731407124492709	0.998591218466416	Exon	Hippocampus
e763252	ENSG00000272542.1	ENSG00000272542		0.0245601104198759	-1.5902552417963	0.343509031118088	0.731411462015386	0.998591218466416	Exon	Hippocampus
e350625	ENSG00000213585.10	ENSG00000213585	VDAC1	0.0127745548380538	1.5669528490587	0.343506385074895	0.731413450645761	0.998591218466416	Exon	Hippocampus
e687102	ENSG00000175899.14	ENSG00000175899	A2M	-0.0244218982015162	1.37791957743525	-0.343503338323498	0.731415740430117	0.998591218466416	Exon	Hippocampus
e320476	ENSG00000113504.20	ENSG00000113504	SLC12A7	-0.0317379129928353	-3.06087514609614	-0.34350329507364	0.731415772934541	0.998591218466416	Exon	Hippocampus
e934664	ENSG00000132591.11	ENSG00000132591	ERAL1	-0.0136682008834177	-0.639930851250809	-0.343496149349148	0.731421143309402	0.998591218466416	Exon	Hippocampus
e497219	ENSG00000254673.1	ENSG00000254673		0.01438308243821	0.0312846337664257	0.343487236278697	0.731427841953027	0.998591218466416	Exon	Hippocampus
e401779	ENSG00000112773.15	ENSG00000112773	FAM46A	-0.0370706620124621	-2.95162823993516	-0.343479020777641	0.731434016354583	0.998591218466416	Exon	Hippocampus
e11092	ENSG00000132906.17	ENSG00000132906	CASP9	0.026661773486304	-2.98140241731167	0.343473689564134	0.731438023064523	0.998591218466416	Exon	Hippocampus
e11115	ENSG00000132906.17	ENSG00000132906	CASP9	0.026661773486304	-2.98140241731167	0.343473689564134	0.731438023064523	0.998591218466416	Exon	Hippocampus
e446859	ENSG00000277072.4	ENSG00000277072	STAG3L2	0.0145078352216665	-0.968917056181103	0.343471851758382	0.731439404281697	0.998591218466416	Exon	Hippocampus
e188841	ENSG00000124006.14	ENSG00000124006	OBSL1	-0.0184687030504137	-1.09108310418315	-0.343464054477374	0.73144526439847	0.998591218466416	Exon	Hippocampus
e921780	ENSG00000182224.11	ENSG00000182224	CYB5D1	0.0144622869433554	-0.817990440592756	0.343463270205361	0.731445853826036	0.998591218466416	Exon	Hippocampus
e428400	ENSG00000106392.10	ENSG00000106392	C1GALT1	-0.0268793135905285	-2.72324418984035	-0.343453773780451	0.731452990972886	0.998591218466416	Exon	Hippocampus
e646046	ENSG00000174996.11	ENSG00000174996	KLC2	0.020340587358315	1.49409995899247	0.343452652967944	0.731453833333895	0.998591218466416	Exon	Hippocampus
e71414	ENSG00000169231.13	ENSG00000169231	THBS3	0.0181495830821686	-1.1435451453231	0.343430948535311	0.731470145642603	0.998591218466416	Exon	Hippocampus
e1128560	ENSG00000128242.12	ENSG00000128242	GAL3ST1	0.0379441356389971	-3.3806767204313	0.343424670247011	0.731474864211935	0.998591218466416	Exon	Hippocampus
e69851	ENSG00000143515.16	ENSG00000143515	ATP8B2	-0.0137950260906058	-0.506764727884803	-0.343418786648394	0.731479286153838	0.998591218466416	Exon	Hippocampus
e705500	ENSG00000196876.14	ENSG00000196876	SCN8A	0.0231172060841251	1.30361772456479	0.343412143545966	0.73148427892752	0.998591218466416	Exon	Hippocampus
e1095324	ENSG00000101040.19	ENSG00000101040	ZMYND8	0.024182744489172	-2.30830073231598	0.343410685199653	0.731485374982161	0.998591218466416	Exon	Hippocampus
e477381	ENSG00000214022.11	ENSG00000214022	REPIN1	-0.0155161672164438	-0.616114177690412	-0.343406784880682	0.731488306361773	0.998591218466416	Exon	Hippocampus
e348150	ENSG00000245937.7	ENSG00000245937	LINC01184	0.0117453282985931	-0.650822357531626	0.343402023957186	0.731491884554989	0.998591218466416	Exon	Hippocampus
e840414	ENSG00000198794.11	ENSG00000198794	SCAMP5	-0.0240584344917252	-0.803568078008524	-0.343399508940976	0.731493774781794	0.998591218466416	Exon	Hippocampus
e789840	ENSG00000100650.15	ENSG00000100650	SRSF5	-0.0117406692187079	2.19721082348307	-0.343395428781027	0.731496841337161	0.998591218466416	Exon	Hippocampus
e472445	ENSG00000182158.14	ENSG00000182158	CREB3L2	-0.0245893787837388	2.75842501677994	-0.343391694598186	0.731499647867782	0.998591218466416	Exon	Hippocampus
e936615	ENSG00000264538.6	ENSG00000264538	SUZ12P1	0.0191983313536824	-0.363029023528626	0.343382857420536	0.731506289712703	0.998591218466416	Exon	Hippocampus
e106853	ENSG00000054282.15	ENSG00000054282	SDCCAG8	-0.016099115790332	0.73126750994206	-0.343369999903016	0.731515953200264	0.998591218466416	Exon	Hippocampus
e1147888	ENSG00000101868.10	ENSG00000101868	POLA1	0.0150162343691988	-1.26048813496505	0.343367791836318	0.731517612749268	0.998591218466416	Exon	Hippocampus
e252012	ENSG00000158186.12	ENSG00000158186	MRAS	-0.0133834544146249	1.26193807681622	-0.343364260778259	0.731520266640873	0.998591218466416	Exon	Hippocampus
e1100376	ENSG00000101187.15	ENSG00000101187	SLCO4A1	0.0359191288233279	-2.99892643220903	0.343356523498293	0.731526081878634	0.998591218466416	Exon	Hippocampus
e572155	ENSG00000078403.16	ENSG00000078403	MLLT10	-0.0074679644823879	1.50080758820652	-0.343355465029526	0.731526877411029	0.998591218466416	Exon	Hippocampus
e724715	ENSG00000198707.14	ENSG00000198707	CEP290	0.0170691604956547	-0.112179245926959	0.343352294144151	0.731529260612074	0.998591218466416	Exon	Hippocampus
e451767	ENSG00000105792.19	ENSG00000105792	CFAP69	0.0315075727283922	-2.03334967008175	0.343341411852548	0.731537439637292	0.998591218466416	Exon	Hippocampus
e21970	ENSG00000121766.15	ENSG00000121766	ZCCHC17	-0.0127698857938405	1.02272719931301	-0.343338366633629	0.731539728399891	0.998591218466416	Exon	Hippocampus
e122964	ENSG00000162878.12	ENSG00000162878	PKDCC	-0.028315869406914	-2.27817970367813	-0.343326607685438	0.731548566355425	0.998591218466416	Exon	Hippocampus
e809635	ENSG00000224078.12	ENSG00000224078	SNHG14	-0.039466510545415	-0.505738869217976	-0.343320796982602	0.731552933658326	0.998591218466416	Exon	Hippocampus
e1142756	ENSG00000079974.17	ENSG00000079974	RABL2B	0.0179965494842575	-1.4976283016812	0.343312954520927	0.731558828037553	0.998591218466416	Exon	Hippocampus
e86561	ENSG00000135829.16	ENSG00000135829	DHX9	-0.0097459922313613	1.47210484644443	-0.343312603533672	0.731559091839276	0.998591218466416	Exon	Hippocampus
e209511	ENSG00000283563.1	ENSG00000283563		-0.0228009710494678	-2.39232504132535	-0.343298358447067	0.731569798461163	0.998591218466416	Exon	Hippocampus
e725703	ENSG00000246985.7	ENSG00000246985	SOCS2-AS1	0.0294138268869022	-2.44861367770176	0.343293221449433	0.731573659446796	0.998591218466416	Exon	Hippocampus
e806450	ENSG00000099814.15	ENSG00000099814	CEP170B	-0.0185999114834652	3.14185759244037	-0.343280230039845	0.731583423866755	0.998591218466416	Exon	Hippocampus
e518311	ENSG00000169398.19	ENSG00000169398	PTK2	-0.0122178229025559	1.66845694241361	-0.343278135316347	0.73158499827736	0.998591218466416	Exon	Hippocampus
e484650	ENSG00000154359.12	ENSG00000154359	LONRF1	0.0159576486550994	-0.297863454118575	0.343275959344664	0.731586633755939	0.998591218466416	Exon	Hippocampus
e316619	ENSG00000150627.15	ENSG00000150627	WDR17	0.0164348945401973	0.72274887832679	0.343275025328899	0.731587335770403	0.998591218466416	Exon	Hippocampus
e988647	ENSG00000154845.15	ENSG00000154845	PPP4R1	0.0124222733087776	0.610509890983409	0.343274875369925	0.731587448480907	0.998591218466416	Exon	Hippocampus
e703194	ENSG00000139644.12	ENSG00000139644	TMBIM6	0.0138464376452657	3.54461096118325	0.343274004297443	0.731588103186882	0.998591218466416	Exon	Hippocampus
e370234	ENSG00000169045.17	ENSG00000169045	HNRNPH1	-0.0124067005879209	2.68349100513804	-0.343270969991197	0.731590383800502	0.998591218466416	Exon	Hippocampus
e104471	ENSG00000054267.20	ENSG00000054267	ARID4B	0.0149943855864084	-0.0855807435096158	0.343269469643475	0.731591511477091	0.998591218466416	Exon	Hippocampus
e522302	ENSG00000179832.17	ENSG00000179832	MROH1	0.0232241160449505	-1.31577351213536	0.343266786675761	0.73159352802433	0.998591218466416	Exon	Hippocampus
e572247	ENSG00000078403.16	ENSG00000078403	MLLT10	-0.0074651906292126	1.50075198261951	-0.343265588420708	0.73159442864625	0.998591218466416	Exon	Hippocampus
e527141	ENSG00000107165.12	ENSG00000107165	TYRP1	0.106437008746763	-2.9945949045069	0.34326401333512	0.731595612498786	0.998591218466416	Exon	Hippocampus
e331764	ENSG00000086189.9	ENSG00000086189	DIMT1	-0.0129388656901299	-0.900963978065343	-0.343262557129092	0.73159670700064	0.998591218466416	Exon	Hippocampus
e462651	ENSG00000091127.13	ENSG00000091127	PUS7	0.0144582951161921	-1.24980382682827	0.343261779082031	0.731597291790336	0.998591218466416	Exon	Hippocampus
e604301	ENSG00000107672.14	ENSG00000107672	NSMCE4A	-0.0266015067796011	-3.03792467912985	-0.343258976097365	0.731599398549219	0.998591218466416	Exon	Hippocampus
e603600	ENSG00000107651.12	ENSG00000107651	SEC23IP	-0.0151353924282799	-1.12821594273437	-0.343257561153972	0.73160046203942	0.998591218466416	Exon	Hippocampus
e40089	ENSG00000173406.15	ENSG00000173406	DAB1	-0.0263250075035355	-0.0850990485308173	-0.34324868833143	0.731607130982204	0.998591218466416	Exon	Hippocampus
e251817	ENSG00000114098.17	ENSG00000114098	ARMC8	0.0117896162081119	0.698356488433236	0.343245911317688	0.731609218230403	0.998591218466416	Exon	Hippocampus
e1044820	ENSG00000186020.12	ENSG00000186020	ZNF529	0.0172375286202037	-1.60514237925778	0.343234951368395	0.731617455924059	0.998591218466416	Exon	Hippocampus
e135914	ENSG00000114993.15	ENSG00000114993	RTKN	-0.0241831582469728	0.360941552666847	-0.343234218557431	0.731618006718977	0.998591218466416	Exon	Hippocampus
e1061563	ENSG00000105447.12	ENSG00000105447	GRWD1	0.0268527996272239	-2.67698526593833	0.343223051828981	0.731626399865605	0.998591218466416	Exon	Hippocampus
e930072	ENSG00000171928.13	ENSG00000171928	TVP23B	0.0274558225612982	-2.83508671104485	0.343222462026165	0.731626843174632	0.998591218466416	Exon	Hippocampus
e930078	ENSG00000171928.13	ENSG00000171928	TVP23B	0.0274558225612982	-2.83508671104485	0.343222462026165	0.731626843174632	0.998591218466416	Exon	Hippocampus
e544496	ENSG00000255036.6	ENSG00000255036		-0.0207741086897581	-1.85966067625556	-0.343218036500354	0.731630169501978	0.998591218466416	Exon	Hippocampus
e529843	ENSG00000120156.20	ENSG00000120156	TEK	0.0200002786480027	-1.75857788916362	0.343201955562284	0.731642256348832	0.998591218466416	Exon	Hippocampus
e249619	ENSG00000138246.15	ENSG00000138246	DNAJC13	0.0119622978305403	-0.0724838246048068	0.343200898431663	0.731643050917752	0.998591218466416	Exon	Hippocampus
e826674	ENSG00000128833.12	ENSG00000128833	MYO5C	0.0381401089474904	-3.3046064748142	0.343200276301404	0.731643518528378	0.998591218466416	Exon	Hippocampus
e307228	ENSG00000181004.9	ENSG00000181004	BBS12	0.0182307048514952	-1.97444578995524	0.343196504830249	0.731646353274465	0.998591218466416	Exon	Hippocampus
e625679	ENSG00000121690.10	ENSG00000121690	DEPDC7	-0.029813988973332	-2.79085850729777	-0.343196071361303	0.731646679082415	0.998591218466416	Exon	Hippocampus
e806431	ENSG00000099814.15	ENSG00000099814	CEP170B	-0.0185955681745438	3.14181630180419	-0.343195952535409	0.731646768395445	0.998591218466416	Exon	Hippocampus
e1089304	ENSG00000131051.21	ENSG00000131051	RBM39	0.0093147544100045	3.37429274607232	0.343195492198745	0.731647114398026	0.998591218466416	Exon	Hippocampus
e253522	ENSG00000175066.15	ENSG00000175066	GK5	0.0145527689958273	-0.744712553685497	0.343193924619337	0.731648292637243	0.998591218466416	Exon	Hippocampus
e686746	ENSG00000166535.19	ENSG00000166535	A2ML1	0.0304029893564057	-3.0149246753167	0.34319348839204	0.731648620518742	0.998591218466416	Exon	Hippocampus
e98339	ENSG00000196660.10	ENSG00000196660	SLC30A10	0.0164749007420323	0.556287945708326	0.343186725850965	0.731653703453409	0.998591218466416	Exon	Hippocampus
e498857	ENSG00000047249.16	ENSG00000047249	ATP6V1H	0.0182465452284288	2.83432973431297	0.343186358930348	0.731653979242612	0.998591218466416	Exon	Hippocampus
e602052	ENSG00000099204.18	ENSG00000099204	ABLIM1	-0.0262451401532829	-0.522375476240462	-0.343184323778029	0.731655508928438	0.998591218466416	Exon	Hippocampus
e736775	ENSG00000111335.12	ENSG00000111335	OAS2	-0.0369388104269273	-2.91808499979864	-0.343181700187944	0.731657480904563	0.998591218466416	Exon	Hippocampus
e733800	ENSG00000139437.17	ENSG00000139437	TCHP	0.0194575952711864	-1.25656774141825	0.343181077720259	0.731657948771898	0.998591218466416	Exon	Hippocampus
e94425	ENSG00000266094.7	ENSG00000266094	RASSF5	-0.0157401615056295	1.81220538178488	-0.343180780585959	0.731658172107916	0.998591218466416	Exon	Hippocampus
e631358	ENSG00000110514.19	ENSG00000110514	MADD	0.0278018855243656	-2.8351760245174	0.343169570448007	0.731666598036997	0.998591218466416	Exon	Hippocampus
e833195	ENSG00000074696.12	ENSG00000074696	HACD3	-0.0149959692860441	0.602199829539795	-0.343166147893813	0.731669170554089	0.998591218466416	Exon	Hippocampus
e364931	ENSG00000134516.15	ENSG00000134516	DOCK2	0.0256489004842509	-1.81359731022199	0.343164959093267	0.731670064100831	0.998591218466416	Exon	Hippocampus
e640628	ENSG00000149743.13	ENSG00000149743	TRPT1	-0.0171273979482484	-1.26894458251147	-0.343156883148494	0.731676134291213	0.998591218466416	Exon	Hippocampus
e582432	ENSG00000151150.21	ENSG00000151150	ANK3	0.0144062563698352	3.03147392017959	0.343150657497049	0.731680813741548	0.998591218466416	Exon	Hippocampus
e923207	ENSG00000133026.12	ENSG00000133026	MYH10	0.0146914124934963	1.09536458710124	0.343146231774784	0.731684140298722	0.998591218466416	Exon	Hippocampus
e346851	ENSG00000168944.15	ENSG00000168944	CEP120	0.0156258884986035	-1.30796310373371	0.343142258506302	0.731687126777104	0.998591218466416	Exon	Hippocampus
e256205	ENSG00000144893.12	ENSG00000144893	MED12L	-0.0207157952941529	-1.52979986748787	-0.343130733269756	0.731695789660491	0.998591218466416	Exon	Hippocampus
e698258	ENSG00000151239.13	ENSG00000151239	TWF1	0.0209756104503007	-2.03753494126503	0.343123896605736	0.731700928419244	0.998591218466416	Exon	Hippocampus
e698272	ENSG00000151239.13	ENSG00000151239	TWF1	0.0209756104503007	-2.03753494126503	0.343123896605736	0.731700928419244	0.998591218466416	Exon	Hippocampus
e961269	ENSG00000153944.10	ENSG00000153944	MSI2	-0.0150686679422261	1.29566245540363	-0.343122330969751	0.731702105226708	0.998591218466416	Exon	Hippocampus
e518320	ENSG00000169398.19	ENSG00000169398	PTK2	0.0136193759422445	2.18405452566104	0.343122212782922	0.73170219406165	0.998591218466416	Exon	Hippocampus
e966554	ENSG00000108604.15	ENSG00000108604	SMARCD2	-0.0191206002001107	-1.85900247803754	-0.343120935299303	0.731703154280417	0.998591218466416	Exon	Hippocampus
e905240	ENSG00000140945.16	ENSG00000140945	CDH13	0.0301602575959874	-1.34875271064448	0.34312020302863	0.731703704690829	0.998591218466416	Exon	Hippocampus
e575453	ENSG00000216937.12	ENSG00000216937	CCDC7	-0.0306102978968227	-2.2658952146627	-0.343118697421994	0.731704836378767	0.998591218466416	Exon	Hippocampus
e607749	ENSG00000130640.13	ENSG00000130640	TUBGCP2	0.0083925645271277	0.639877844133153	0.343117035684332	0.731706085423137	0.998591218466416	Exon	Hippocampus
e883416	ENSG00000169896.16	ENSG00000169896	ITGAM	0.0342801294221644	-2.93296787549848	0.343116956537831	0.731706144913587	0.998591218466416	Exon	Hippocampus
e1003001	ENSG00000119537.15	ENSG00000119537	KDSR	-0.0163417868416244	-1.0748660094355	-0.343111402517632	0.73171031959568	0.998591218466416	Exon	Hippocampus
e321247	ENSG00000250056.5	ENSG00000250056	LINC01018	-0.0237187196560909	-0.0267390852934186	-0.343109076404624	0.731712068022068	0.998591218466416	Exon	Hippocampus
e204082	ENSG00000197548.12	ENSG00000197548	ATG7	-0.0114557493291983	-0.0565730155983632	-0.343106406349586	0.731714074974732	0.998591218466416	Exon	Hippocampus
e160382	ENSG00000144278.14	ENSG00000144278	GALNT13	0.0240645003925081	-2.15734260981276	0.343091555760519	0.731725237485865	0.998591218466416	Exon	Hippocampus
e961418	ENSG00000180891.12	ENSG00000180891	CUEDC1	0.0186615312120359	-0.426378071123948	0.343088012500095	0.731727900801701	0.998591218466416	Exon	Hippocampus
e634871	ENSG00000166889.13	ENSG00000166889	PATL1	-0.015770937261232	-1.28534704485178	-0.343087908077828	0.731727979291459	0.998591218466416	Exon	Hippocampus
e865602	ENSG00000033011.11	ENSG00000033011	ALG1	-0.0132066199081558	-0.302279612557614	-0.343083579586822	0.731731232835732	0.998591218466416	Exon	Hippocampus
e537247	ENSG00000135063.17	ENSG00000135063	FAM189A2	-0.0219130094226551	-0.295187185739235	-0.343082934002369	0.731731718094773	0.998591218466416	Exon	Hippocampus
e1082108	ENSG00000239923.3	ENSG00000239923	RN7SL864P	0.0229020814084414	-2.45923295325087	0.343081046057703	0.731733137185046	0.998591218466416	Exon	Hippocampus
e558975	ENSG00000126882.12	ENSG00000126882	FAM78A	-0.0164627758335912	1.00519320841488	-0.343079983966741	0.731733935515498	0.998591218466416	Exon	Hippocampus
e785128	ENSG00000131951.10	ENSG00000131951	LRRC9	-0.0568230944511679	-3.43201706281079	-0.34307707666415	0.731736120817754	0.998591218466416	Exon	Hippocampus
e308195	ENSG00000151470.12	ENSG00000151470	C4orf33	-0.0167618922469153	-1.15571953477001	-0.343069780810686	0.731741604826558	0.998591218466416	Exon	Hippocampus
e421255	ENSG00000112096.16	ENSG00000112096	SOD2	-0.025178902439464	2.02525264751551	-0.343067431008293	0.731743371084398	0.998591218466416	Exon	Hippocampus
e953907	ENSG00000004897.11	ENSG00000004897	CDC27	0.0113946099313687	1.15592370972576	0.343064750767487	0.731745385722074	0.998591218466416	Exon	Hippocampus
e1117818	ENSG00000215193.12	ENSG00000215193	PEX26	-0.0094353529661008	4.71733644740133	-0.343061526397189	0.731747809364183	0.998591218466416	Exon	Hippocampus
e880931	ENSG00000149923.13	ENSG00000149923	PPP4C	-0.0134982342038328	-0.681142685449971	-0.343061475673651	0.731747847491247	0.998591218466416	Exon	Hippocampus
e786060	ENSG00000186369.10	ENSG00000186369	LINC00643	0.0295939694225269	3.70408399309103	0.343061042054036	0.731748173427581	0.998591218466416	Exon	Hippocampus
e138787	ENSG00000068654.15	ENSG00000068654	POLR1A	-0.0112444567501485	-0.625401986203487	-0.343060850821426	0.731748317170301	0.998591218466416	Exon	Hippocampus
e1148567	ENSG00000198947.15	ENSG00000198947	DMD	-0.0176682773539751	1.17047790665627	-0.343055967984775	0.731751987427334	0.998591218466416	Exon	Hippocampus
e45554	ENSG00000142892.14	ENSG00000142892	PIGK	0.0146086216601796	-0.33746751200128	0.343054179544168	0.731753331736946	0.998591218466416	Exon	Hippocampus
e351218	ENSG00000113615.12	ENSG00000113615	SEC24A	-0.0166074164397387	2.07453361765814	-0.343052147119315	0.731754859442172	0.998591218466416	Exon	Hippocampus
e830673	ENSG00000129003.15	ENSG00000129003	VPS13C	-0.0161400359492831	-0.551880573332156	-0.343049484825681	0.731756860600136	0.998591218466416	Exon	Hippocampus
e351196	ENSG00000113615.12	ENSG00000113615	SEC24A	0.0205419450714086	-1.71960239430502	0.343041551532267	0.731762823804949	0.998591218466416	Exon	Hippocampus
e858171	ENSG00000138834.12	ENSG00000138834	MAPK8IP3	0.0166799174404272	1.08724073963563	0.343038164359528	0.731765369840126	0.998591218466416	Exon	Hippocampus
e1090044	ENSG00000118707.9	ENSG00000118707	TGIF2	-0.0261122999959451	-2.06802843235159	-0.343029815771203	0.731771645233816	0.998591218466416	Exon	Hippocampus
e1088902	ENSG00000214078.12	ENSG00000214078	CPNE1	-0.013729810194277	-1.00103472764452	-0.343022105708448	0.731777440682204	0.998591218466416	Exon	Hippocampus
e1140891	ENSG00000128159.11	ENSG00000128159	TUBGCP6	-0.0171915627889925	-0.484016328905487	-0.3430199012352	0.731779097728731	0.998591218466416	Exon	Hippocampus
e178014	ENSG00000240344.8	ENSG00000240344	PPIL3	0.0145333396965229	0.228672218333452	0.343018798021184	0.731779926987147	0.998591218466416	Exon	Hippocampus
e152747	ENSG00000136731.12	ENSG00000136731	UGGT1	0.011501824054987	-0.472441358272378	0.343013345199203	0.731784025741829	0.998591218466416	Exon	Hippocampus
e654341	ENSG00000021300.13	ENSG00000021300	PLEKHB1	0.0164133725116597	3.1237799099286	0.343011506348282	0.731785407963419	0.998591218466416	Exon	Hippocampus
e983733	ENSG00000169718.17	ENSG00000169718	DUS1L	0.0108813538290086	0.276023583755361	0.343004962928656	0.731790326507283	0.998591218466416	Exon	Hippocampus
e861101	ENSG00000215154.6	ENSG00000215154		-0.0226023933827375	-2.38989439687548	-0.343001256137833	0.731793112824901	0.998591218466416	Exon	Hippocampus
e881057	ENSG00000090238.11	ENSG00000090238	YPEL3	-0.0288993253358682	-3.1468302553666	-0.342997109047205	0.73179623011094	0.998591218466416	Exon	Hippocampus
e976786	ENSG00000070495.14	ENSG00000070495	JMJD6	-0.0199455469405238	-0.739827904811652	-0.342992027523143	0.731800049798177	0.998591218466416	Exon	Hippocampus
e393873	ENSG00000124571.17	ENSG00000124571	XPO5	0.0082258520052437	1.01530620600146	0.342990149240786	0.731801461669821	0.998591218466416	Exon	Hippocampus
e641620	ENSG00000110076.18	ENSG00000110076	NRXN2	-0.0149793619979263	1.3985364121396	-0.342984395999847	0.731805786285005	0.998591218466416	Exon	Hippocampus
e182506	ENSG00000197713.14	ENSG00000197713	RPE	0.0095944875865153	3.40202148007499	0.342983070475543	0.731806782660711	0.998591218466416	Exon	Hippocampus
e691780	ENSG00000121361.3	ENSG00000121361	KCNJ8	0.0333292361041899	-2.20467537260821	0.342972973047818	0.73181437275273	0.998591218466416	Exon	Hippocampus
e907965	ENSG00000158717.10	ENSG00000158717	RNF166	0.0187340537760203	-1.8266539329563	0.342959758621363	0.731824305887923	0.998591218466416	Exon	Hippocampus
e1120804	ENSG00000241973.10	ENSG00000241973	PI4KA	-0.0174088115673486	1.91127651812406	-0.342948929394105	0.731832446129448	0.998591218466416	Exon	Hippocampus
e681024	ENSG00000004478.7	ENSG00000004478	FKBP4	0.0425482984545093	-3.00856622103959	0.342946672871416	0.731834142342905	0.998591218466416	Exon	Hippocampus
e839889	ENSG00000140474.12	ENSG00000140474	ULK3	-0.018203169313746	-1.5006453386551	-0.342943582118146	0.731836465644211	0.998591218466416	Exon	Hippocampus
e284900	ENSG00000157796.17	ENSG00000157796	WDR19	0.0129856123993388	-0.604294256580524	0.342942814701185	0.731837042507471	0.998591218466416	Exon	Hippocampus
e545787	ENSG00000066697.14	ENSG00000066697	MSANTD3	0.014254169802524	-0.785332662925533	0.342940788394239	0.731838565672391	0.998591218466416	Exon	Hippocampus
e265741	ENSG00000175166.16	ENSG00000175166	PSMD2	0.0099954166612728	2.19273938606771	0.34293388472184	0.731843755136788	0.998591218466416	Exon	Hippocampus
e888457	ENSG00000159461.14	ENSG00000159461	AMFR	0.0125913489787259	1.05143283982624	0.342930210179019	0.731846517281733	0.998591218466416	Exon	Hippocampus
e319808	ENSG00000073578.16	ENSG00000073578	SDHA	0.0105612645451743	1.68222674287811	0.342926928560242	0.731848984069573	0.998591218466416	Exon	Hippocampus
e464506	ENSG00000184903.9	ENSG00000184903	IMMP2L	0.0154084465518949	-1.45885706341202	0.342924428327844	0.73185086349233	0.998591218466416	Exon	Hippocampus
e1076418	ENSG00000121413.12	ENSG00000121413	ZSCAN18	-0.0175317544111557	0.467907687485352	-0.342918779168897	0.731855109966682	0.998591218466416	Exon	Hippocampus
e921934	ENSG00000170004.16	ENSG00000170004	CHD3	-0.0164457794628121	-0.0853882414653437	-0.342918680571586	0.731855184082381	0.998591218466416	Exon	Hippocampus
e360430	ENSG00000211445.11	ENSG00000211445	GPX3	-0.0641442781993791	-0.759554441515524	-0.342912594477816	0.731859759010143	0.998591218466416	Exon	Hippocampus
e531301	ENSG00000164970.14	ENSG00000164970	FAM219A	-0.0157498812095377	0.209279108327634	-0.342910626353266	0.731861238454997	0.998591218466416	Exon	Hippocampus
e1068711	ENSG00000269483.2	ENSG00000269483		-0.0254057785807871	-2.53814953881864	-0.34290916698494	0.731862335466987	0.998591218466416	Exon	Hippocampus
e1075461	ENSG00000083844.10	ENSG00000083844	ZNF264	-0.0146909802007787	-1.45862545708914	-0.342906110044843	0.73186463338074	0.998591218466416	Exon	Hippocampus
e1110494	ENSG00000185658.13	ENSG00000185658	BRWD1	0.0147383224106467	0.403380290898267	0.342899816479619	0.731869364285781	0.998591218466416	Exon	Hippocampus
e1040434	ENSG00000257103.8	ENSG00000257103	LSM14A	0.0106332766850241	3.09622446073306	0.342899158651934	0.731869858778794	0.998591218466416	Exon	Hippocampus
e1175376	ENSG00000089820.15	ENSG00000089820	ARHGAP4	-0.0091129935125551	0.11498556186703	-0.342895952599985	0.731872268788857	0.998591218466416	Exon	Hippocampus
e16059	ENSG00000004487.15	ENSG00000004487	KDM1A	0.0180816925449795	-1.31822610429762	0.342892969140663	0.731874511476983	0.998591218466416	Exon	Hippocampus
e16078	ENSG00000004487.15	ENSG00000004487	KDM1A	0.0180816925449795	-1.31822610429762	0.342892969140663	0.731874511476983	0.998591218466416	Exon	Hippocampus
e486672	ENSG00000156011.16	ENSG00000156011	PSD3	0.0231167059305561	2.92890003877327	0.342891251960443	0.731875802294918	0.998591218466416	Exon	Hippocampus
e921823	ENSG00000170004.16	ENSG00000170004	CHD3	-0.0180563877131673	1.00552391681636	-0.342888776438227	0.731877663165862	0.998591218466416	Exon	Hippocampus
e205847	ENSG00000177463.15	ENSG00000177463	NR2C2	-0.0200452294358665	-2.37997733035932	-0.342885979145033	0.731879765916671	0.998591218466416	Exon	Hippocampus
e1043362	ENSG00000267796.7	ENSG00000267796	LIN37	-0.0135387594697399	-0.194636753607163	-0.342870663575856	0.731891278805558	0.998591218466416	Exon	Hippocampus
e220811	ENSG00000198218.10	ENSG00000198218	QRICH1	0.0071620056157258	2.17897878399308	0.342867898089608	0.731893357659726	0.998591218466416	Exon	Hippocampus
e124552	ENSG00000116016.13	ENSG00000116016	EPAS1	-0.0198843370295799	0.725788087872351	-0.342864006373931	0.731896283119441	0.998591218466416	Exon	Hippocampus
e577054	ENSG00000099251.14	ENSG00000099251	HSD17B7P2	0.0272440630081079	-2.85407416997923	0.342860298707104	0.731899070230577	0.998591218466416	Exon	Hippocampus
e1120360	ENSG00000099917.17	ENSG00000099917	MED15	-0.0175193796698513	-0.163681563539199	-0.34286013294978	0.731899194833033	0.998591218466416	Exon	Hippocampus
e1120521	ENSG00000099917.17	ENSG00000099917	MED15	-0.0175193796698513	-0.163681563539199	-0.34286013294978	0.731899194833033	0.998591218466416	Exon	Hippocampus
e1012335	ENSG00000167657.12	ENSG00000167657	DAPK3	0.0145569626820041	-0.565627176659477	0.342839070163627	0.731915028127073	0.998591218466416	Exon	Hippocampus
e234339	ENSG00000187098.14	ENSG00000187098	MITF	0.0269191790536069	1.41135295658893	0.342838639953621	0.731915351525252	0.998591218466416	Exon	Hippocampus
e502674	ENSG00000140396.12	ENSG00000140396	NCOA2	0.022261707903479	-2.42750414994484	0.342837243237222	0.731916401467548	0.998591218466416	Exon	Hippocampus
e228313	ENSG00000114904.12	ENSG00000114904	NEK4	0.0120878152963822	-0.731825050858281	0.342837004218807	0.731916581142974	0.998591218466416	Exon	Hippocampus
e983429	ENSG00000169738.7	ENSG00000169738	DCXR	-0.0188383194353092	-1.78305310797169	-0.342836305575295	0.73191710632883	0.998591218466416	Exon	Hippocampus
e1022459	ENSG00000079805.16	ENSG00000079805	DNM2	0.0145135433032579	0.225219935294004	0.342833012925066	0.731919581488887	0.998591218466416	Exon	Hippocampus
e30908	ENSG00000066322.13	ENSG00000066322	ELOVL1	0.0267184404557014	-0.0848072295346028	0.342829485777425	0.731922232929088	0.998591218466416	Exon	Hippocampus
e901981	ENSG00000140830.8	ENSG00000140830	TXNL4B	-0.0192107022295354	-1.21145787410387	-0.342826077844274	0.731924794755993	0.998591218466416	Exon	Hippocampus
e1037591	ENSG00000081665.13	ENSG00000081665	ZNF506	0.0108324913829825	0.544766139968833	0.342825709279457	0.731925071815382	0.998591218466416	Exon	Hippocampus
e1015094	ENSG00000031823.14	ENSG00000031823	RANBP3	0.0111291807704463	-0.652791432587354	0.342825388901257	0.731925312651714	0.998591218466416	Exon	Hippocampus
e801530	ENSG00000090060.17	ENSG00000090060	PAPOLA	0.0102322366884274	1.65927832172858	0.34282290355993	0.73192718094606	0.998591218466416	Exon	Hippocampus
e870705	ENSG00000205746.9	ENSG00000205746		0.0390816816102201	-3.39952322739829	0.342822836096057	0.731927231660393	0.998591218466416	Exon	Hippocampus
e859968	ENSG00000167971.15	ENSG00000167971	CASKIN1	-0.033428738258974	-2.21169321322333	-0.342821850592597	0.731927972488891	0.998591218466416	Exon	Hippocampus
e83850	ENSG00000116161.17	ENSG00000116161	CACYBP	0.0138464262095169	3.08871963467828	0.342819521748045	0.731929723142707	0.998591218466416	Exon	Hippocampus
e820243	ENSG00000137842.6	ENSG00000137842	TMEM62	-0.0156277376317973	-0.868310171836392	-0.342815957913088	0.731932402174068	0.998591218466416	Exon	Hippocampus
e1004512	ENSG00000150656.14	ENSG00000150656	CNDP1	-0.0286028928306589	0.86558440195238	-0.342813833565503	0.731933999105304	0.998591218466416	Exon	Hippocampus
e1050261	ENSG00000105221.16	ENSG00000105221	AKT2	0.0138340475933688	-0.214231269029532	0.342812906854748	0.73193469573995	0.998591218466416	Exon	Hippocampus
e772220	ENSG00000100884.9	ENSG00000100884	CPNE6	-0.0244360620268139	1.73062048697062	-0.342807604378183	0.731938681765596	0.998591218466416	Exon	Hippocampus
e1164517	ENSG00000133135.13	ENSG00000133135	RNF128	0.0225170116200174	-1.626662869479	0.342807088313641	0.73193906970669	0.998591218466416	Exon	Hippocampus
e1021780	ENSG00000130734.9	ENSG00000130734	ATG4D	0.0252373911531183	-2.64711102842613	0.34280112507248	0.731943552457747	0.998591218466416	Exon	Hippocampus
e369600	ENSG00000175309.14	ENSG00000175309	PHYKPL	-0.0169165701000896	-1.03646969023443	-0.342799606113378	0.731944694307303	0.998591218466416	Exon	Hippocampus
e1169423	ENSG00000165675.16	ENSG00000165675	ENOX2	0.022349147519301	-2.54132363923538	0.34279187492279	0.731950506096811	0.998591218466416	Exon	Hippocampus
e59235	ENSG00000116830.11	ENSG00000116830	TTF2	0.0211994980772584	-2.07057522106889	0.342789525256568	0.731952272421027	0.998591218466416	Exon	Hippocampus
e986494	ENSG00000101596.14	ENSG00000101596	SMCHD1	-0.0112533103552497	0.609416109543544	-0.342783920453882	0.731956485748069	0.998591218466416	Exon	Hippocampus
e637378	ENSG00000149485.17	ENSG00000149485	FADS1	-0.0160203511041216	-0.206570896596561	-0.342775122397001	0.731963099572817	0.998591218466416	Exon	Hippocampus
e328767	ENSG00000151883.17	ENSG00000151883	PARP8	-0.0176215880288519	-0.621165637901673	-0.342771637497377	0.731965719306278	0.998591218466416	Exon	Hippocampus
e9269	ENSG00000204624.7	ENSG00000204624	DISP3	-0.0254211760727593	-0.397365043496488	-0.342765746205269	0.731970148024921	0.998591218466416	Exon	Hippocampus
e208974	ENSG00000033867.16	ENSG00000033867	SLC4A7	-0.0263877186568903	2.3170728633461	-0.342765705334085	0.731970178749447	0.998591218466416	Exon	Hippocampus
e468884	ENSG00000128595.16	ENSG00000128595	CALU	0.0210664047451433	-1.81447813259119	0.342765471964736	0.731970354182657	0.998591218466416	Exon	Hippocampus
e888827	ENSG00000102900.12	ENSG00000102900	NUP93	-0.0192459409529867	0.173793771292618	-0.342759141043424	0.731975113398502	0.998591218466416	Exon	Hippocampus
e1134734	ENSG00000100226.15	ENSG00000100226	GTPBP1	-0.012116247539885	0.565506597587467	-0.342759025150213	0.731975200520327	0.998591218466416	Exon	Hippocampus
e1064584	ENSG00000126457.21	ENSG00000126457	PRMT1	-0.0102098776941697	0.958051302290905	-0.342757841803425	0.731976090092318	0.998591218466416	Exon	Hippocampus
e545170	ENSG00000136928.6	ENSG00000136928	GABBR2	0.0342510881572679	-3.34393158766979	0.34275692527183	0.731976779088256	0.998591218466416	Exon	Hippocampus
e4763	ENSG00000142611.16	ENSG00000142611	PRDM16	0.0343915627229355	-2.99219056788281	0.342755104093709	0.731978148146262	0.998591218466416	Exon	Hippocampus
e713925	ENSG00000025423.11	ENSG00000025423	HSD17B6	0.0245141267223989	-2.47510384371541	0.342753942764457	0.73197902116791	0.998591218466416	Exon	Hippocampus
e661266	ENSG00000182919.14	ENSG00000182919	C11orf54	0.0145711268502499	0.158185615056453	0.342751825683047	0.73198061267087	0.998591218466416	Exon	Hippocampus
e457983	ENSG00000078487.17	ENSG00000078487	ZCWPW1	0.0294013501557436	-2.79902098545869	0.342751189649889	0.73198109080512	0.998591218466416	Exon	Hippocampus
e722476	ENSG00000186908.14	ENSG00000186908	ZDHHC17	0.0137205933654589	0.603003705197171	0.342747191306029	0.731984096539399	0.998591218466416	Exon	Hippocampus
e625966	ENSG00000085063.14	ENSG00000085063	CD59	-0.0227162607053606	2.998792830033	-0.342745327740503	0.731985497466538	0.998591218466416	Exon	Hippocampus
e397953	ENSG00000151914.19	ENSG00000151914	DST	0.0185635614452725	-1.57183114292019	0.342745242452356	0.731985561581546	0.998591218466416	Exon	Hippocampus
e209799	ENSG00000163527.9	ENSG00000163527	STT3B	-0.0112755658150428	0.89074519409459	-0.342739738565137	0.731989699109768	0.998591218466416	Exon	Hippocampus
e8243	ENSG00000130939.18	ENSG00000130939	UBE4B	-0.0124162595972295	-1.05207687768288	-0.342735077178695	0.731993203297058	0.998591218466416	Exon	Hippocampus
e298743	ENSG00000248019.2	ENSG00000248019	FAM13A-AS1	-0.0204440463893105	-2.39793601732635	-0.342730685696252	0.731996504589727	0.998591218466416	Exon	Hippocampus
e47577	ENSG00000097096.8	ENSG00000097096	SYDE2	-0.0210955030481769	0.288103058582658	-0.342724128437084	0.73200143401222	0.998591218466416	Exon	Hippocampus
e307886	ENSG00000138709.17	ENSG00000138709	LARP1B	0.0278019344839035	-2.83299863388491	0.342722591390078	0.732002589489596	0.998591218466416	Exon	Hippocampus
e1107254	ENSG00000142166.12	ENSG00000142166	IFNAR1	0.0154600419982549	-1.32962639657318	0.342719451508547	0.73200494990211	0.998591218466416	Exon	Hippocampus
e95620	ENSG00000174059.16	ENSG00000174059	CD34	-0.0350310942196366	-3.26375806895441	-0.342714336249531	0.732008795314237	0.998591218466416	Exon	Hippocampus
e238752	ENSG00000114439.18	ENSG00000114439	BBX	-0.0132081968403635	0.708635505807656	-0.342712838603131	0.732009921175929	0.998591218466416	Exon	Hippocampus
e326683	ENSG00000082068.8	ENSG00000082068	WDR70	0.0156967103514942	-0.738490573704797	0.342709544488929	0.732012397541539	0.998591218466416	Exon	Hippocampus
e765388	ENSG00000185896.10	ENSG00000185896	LAMP1	0.0129337266820087	1.04648944396865	0.342696260866643	0.732022383594558	0.998591218466416	Exon	Hippocampus
e471270	ENSG00000085662.13	ENSG00000085662	AKR1B1	0.0100070805081618	2.13834769396393	0.342693078721867	0.732024775800211	0.998591218466416	Exon	Hippocampus
e1036372	ENSG00000105676.13	ENSG00000105676	ARMC6	0.0238955303323674	-2.81086019510009	0.34269282294477	0.732024968083033	0.998591218466416	Exon	Hippocampus
e1065022	ENSG00000010361.13	ENSG00000010361	FUZ	0.0158292175174938	-1.32398850899588	0.342691990006165	0.732025594252529	0.998591218466416	Exon	Hippocampus
e263570	ENSG00000242808.7	ENSG00000242808	SOX2-OT	0.0283916846590669	-1.94457851758381	0.342689178614976	0.732027707743839	0.998591218466416	Exon	Hippocampus
e863803	ENSG00000262246.5	ENSG00000262246	CORO7	-0.022826309752248	-1.21924502974476	-0.342681782261707	0.73203326803578	0.998591218466416	Exon	Hippocampus
e491982	ENSG00000147421.17	ENSG00000147421	HMBOX1	0.0099786759966326	1.30429413886113	0.342672526622891	0.732040226086487	0.998591218466416	Exon	Hippocampus
e363871	ENSG00000113327.14	ENSG00000113327	GABRG2	0.02356668809044	2.27998650068016	0.342671751814396	0.732040808560177	0.998591218466416	Exon	Hippocampus
e805410	ENSG00000256053.7	ENSG00000256053	APOPT1	0.0110599332818957	0.178475894612694	0.342665172325365	0.732045754794133	0.998591218466416	Exon	Hippocampus
e36181	ENSG00000162374.16	ENSG00000162374	ELAVL4	0.025405294918198	0.338006584536659	0.342659945924549	0.732049683830792	0.998591218466416	Exon	Hippocampus
e377601	ENSG00000124610.4	ENSG00000124610	HIST1H1A	-0.0253198822408598	-0.947188517853731	-0.342658769686458	0.73205056808897	0.998591218466416	Exon	Hippocampus
e1121146	ENSG00000099949.18	ENSG00000099949	LZTR1	0.0143771920130991	-1.22132722725484	0.342655733527572	0.732052850577767	0.998591218466416	Exon	Hippocampus
e7588	ENSG00000142599.17	ENSG00000142599	RERE	-0.0105952009745574	0.36622285121449	-0.342652631703663	0.732055182433922	0.998591218466416	Exon	Hippocampus
e1164086	ENSG00000123562.16	ENSG00000123562	MORF4L2	-0.0091916262102091	4.781874565645	-0.34264330241819	0.732062195919806	0.998591218466416	Exon	Hippocampus
e97652	ENSG00000143499.13	ENSG00000143499	SMYD2	0.0223833337169164	-1.51980538125032	0.342634131552095	0.732069090332505	0.998591218466416	Exon	Hippocampus
e229540	ENSG00000157388.14	ENSG00000157388	CACNA1D	-0.0212049199634484	-0.864060177261345	-0.342628666101275	0.732073199123088	0.998591218466416	Exon	Hippocampus
e469502	ENSG00000064419.13	ENSG00000064419	TNPO3	-0.0096420449599444	0.757382772781196	-0.342625092350721	0.732075885784427	0.998591218466416	Exon	Hippocampus
e988202	ENSG00000173482.16	ENSG00000173482	PTPRM	0.0146493669472513	-0.533955271583127	0.342623209922023	0.73207730095123	0.998591218466416	Exon	Hippocampus
e956367	ENSG00000198740.8	ENSG00000198740	ZNF652	0.0125420843289816	2.56149727325388	0.342622269490066	0.73207800794679	0.998591218466416	Exon	Hippocampus
e418653	ENSG00000131018.22	ENSG00000131018	SYNE1	0.0135229663289789	1.65786706983417	0.342618299707327	0.732080992342539	0.998591218466416	Exon	Hippocampus
e640272	ENSG00000167771.5	ENSG00000167771	RCOR2	0.0233186069659442	-2.20707956374405	0.342605196395547	0.732090843154334	0.998591218466416	Exon	Hippocampus
e979740	ENSG00000171298.12	ENSG00000171298	GAA	-0.0164497339408654	-1.45654092680416	-0.342600505207782	0.732094369907705	0.998591218466416	Exon	Hippocampus
e331770	ENSG00000086189.9	ENSG00000086189	DIMT1	0.0149294352781522	-0.917597481445424	0.342581994893037	0.732108285695826	0.998591218466416	Exon	Hippocampus
e326363	ENSG00000197603.13	ENSG00000197603	C5orf42	0.0123933420569052	-0.753068922566444	0.342580258674435	0.732109590964511	0.998591218466416	Exon	Hippocampus
e377358	ENSG00000079691.17	ENSG00000079691	LRRC16A	-0.0162509055460947	-0.996828470663921	-0.342579216446936	0.732110374499237	0.998591218466416	Exon	Hippocampus
e655375	ENSG00000166435.15	ENSG00000166435	XRRA1	0.0289504875178859	-2.59095287157472	0.342575551991656	0.732113129397075	0.998591218466416	Exon	Hippocampus
e1137547	ENSG00000205702.10	ENSG00000205702	CYP2D7	-0.0257051774821035	-2.93784678701272	-0.342575549272415	0.732113131441372	0.998591218466416	Exon	Hippocampus
e1153004	ENSG00000094631.18	ENSG00000094631	HDAC6	-0.0265831169209397	-3.06018631482571	-0.342568658668599	0.732118311732172	0.998591218466416	Exon	Hippocampus
e196563	ENSG00000130414.11	ENSG00000130414	NDUFA10	0.0098160318309199	1.27893776431374	0.342565882958228	0.732120398488449	0.998591218466416	Exon	Hippocampus
e506461	ENSG00000214954.8	ENSG00000214954	LRRC69	0.0266426234823772	-2.72979982283138	0.342565521152234	0.732120670491373	0.998591218466416	Exon	Hippocampus
e143177	ENSG00000228486.10	ENSG00000228486	LINC01125	0.022891248132425	-1.984735313357	0.342555583931774	0.732128141229394	0.998591218466416	Exon	Hippocampus
e101096	ENSG00000163050.16	ENSG00000163050	ADCK3	0.0185009601283717	-1.91297193818249	0.342551127200875	0.732131491779117	0.998591218466416	Exon	Hippocampus
e628616	ENSG00000121671.11	ENSG00000121671	CRY2	-0.0109069308044379	3.93513151838822	-0.342550896696688	0.732131665071241	0.998591218466416	Exon	Hippocampus
e1023164	ENSG00000127616.17	ENSG00000127616	SMARCA4	0.0130303712798924	0.845083312513648	0.342548735143887	0.732133290118637	0.998591218466416	Exon	Hippocampus
e564243	ENSG00000054179.11	ENSG00000054179	ENTPD2	-0.0335857117659298	-3.11766837076801	-0.342547917285347	0.732133904981974	0.998591218466416	Exon	Hippocampus
e1026343	ENSG00000179115.10	ENSG00000179115	FARSA	-0.0142817268579986	0.219307164897093	-0.342539785798869	0.732140018215934	0.998591218466416	Exon	Hippocampus
e7833	ENSG00000171612.6	ENSG00000171612	SLC25A33	0.0140212237826418	1.35546179281155	0.342539686769574	0.732140092666049	0.998591218466416	Exon	Hippocampus
e475532	ENSG00000159840.15	ENSG00000159840	ZYX	-0.0171991799280504	0.807882281562668	-0.342535717863934	0.732143076487031	0.998591218466416	Exon	Hippocampus
e829538	ENSG00000157470.11	ENSG00000157470	FAM81A	0.023136181999453	-1.5380528764511	0.342532764946667	0.732145296491175	0.998591218466416	Exon	Hippocampus
e639916	ENSG00000176485.10	ENSG00000176485	PLA2G16	-0.0189667410183241	1.24055892920222	-0.34253137257943	0.73214634327409	0.998591218466416	Exon	Hippocampus
e178519	ENSG00000003400.14	ENSG00000003400	CASP10	-0.0257530700109047	-2.4002374358177	-0.342530707564386	0.732146843233162	0.998591218466416	Exon	Hippocampus
e1019287	ENSG00000167785.8	ENSG00000167785	ZNF558	0.014285486911042	-1.51946288524189	0.342529255345301	0.732147935013531	0.998591218466416	Exon	Hippocampus
e692464	ENSG00000134532.15	ENSG00000134532	SOX5	0.0209090095216027	-1.68087837491213	0.342516352187206	0.732157635650002	0.998591218466416	Exon	Hippocampus
e1102131	ENSG00000273154.3	ENSG00000273154		0.0243814304576603	-2.48692784194552	0.342515285024377	0.732158437948433	0.998591218466416	Exon	Hippocampus
e1095237	ENSG00000101040.19	ENSG00000101040	ZMYND8	-0.0104160163907706	0.800314666261184	-0.342512538914255	0.73216050248931	0.998591218466416	Exon	Hippocampus
e673674	ENSG00000166250.11	ENSG00000166250	CLMP	0.0368057764398749	-1.09447754376945	0.342509152594891	0.73216304834574	0.998591218466416	Exon	Hippocampus
e762451	ENSG00000125246.15	ENSG00000125246	CLYBL	0.0278308845311489	-1.32440219355621	0.342504312212319	0.732166687381273	0.998591218466416	Exon	Hippocampus
e259606	ENSG00000169064.12	ENSG00000169064	ZBBX	-0.0357464948686025	-1.25708935723561	-0.342502678725724	0.732167915449981	0.998591218466416	Exon	Hippocampus
e266761	ENSG00000163882.9	ENSG00000163882	POLR2H	0.0115161143577111	0.0104517694468163	0.342495592488786	0.732173242949387	0.998591218466416	Exon	Hippocampus
e369362	ENSG00000204677.10	ENSG00000204677	FAM153C	0.0317258618929488	-0.758583818429126	0.34249453507565	0.732174037923613	0.998591218466416	Exon	Hippocampus
e646100	ENSG00000174996.11	ENSG00000174996	KLC2	0.0202843357670879	1.49413954558137	0.342492798178404	0.732175343741708	0.998591218466416	Exon	Hippocampus
e133214	ENSG00000075292.18	ENSG00000075292	ZNF638	0.0120108705832336	0.905709971265465	0.342490111142674	0.732177363885705	0.998591218466416	Exon	Hippocampus
e155985	ENSG00000121964.14	ENSG00000121964	GTDC1	0.0150973110960518	-0.232204599657684	0.342489230688024	0.732178025821921	0.998591218466416	Exon	Hippocampus
e201707	ENSG00000168137.15	ENSG00000168137	SETD5	0.0073682486233699	3.66670830891919	0.342487825024661	0.732179082616672	0.998591218466416	Exon	Hippocampus
e791487	ENSG00000100767.15	ENSG00000100767	PAPLN	-0.0217772914512632	1.59790891434383	-0.342471637186289	0.732191252866492	0.998591218466416	Exon	Hippocampus
e234292	ENSG00000187098.14	ENSG00000187098	MITF	0.0268891940242665	1.41130553130866	0.342461418265277	0.732198935633177	0.998591218466416	Exon	Hippocampus
e646211	ENSG00000174851.14	ENSG00000174851	YIF1A	0.0298759087956847	-2.40883917669312	0.342457630584474	0.73220178328586	0.998591218466416	Exon	Hippocampus
e646264	ENSG00000174851.14	ENSG00000174851	YIF1A	0.0298759087956847	-2.40883917669312	0.342457630584474	0.73220178328586	0.998591218466416	Exon	Hippocampus
e23145	ENSG00000121774.17	ENSG00000121774	KHDRBS1	0.0086287226291385	1.48701034587372	0.342457332948233	0.732202007054778	0.998591218466416	Exon	Hippocampus
e739194	ENSG00000111737.11	ENSG00000111737	RAB35	-0.0105756726256716	-0.0148855177197302	-0.342453233942566	0.732205088772084	0.998591218466416	Exon	Hippocampus
e547616	ENSG00000173258.12	ENSG00000173258	ZNF483	0.017894509014308	-1.12242965671697	0.342452793232969	0.732205420106939	0.998591218466416	Exon	Hippocampus
e344546	ENSG00000129595.12	ENSG00000129595	EPB41L4A	0.0302658662317142	-2.33207664065131	0.34245067549516	0.732207012267998	0.998591218466416	Exon	Hippocampus
e591204	ENSG00000107789.15	ENSG00000107789	MINPP1	-0.017988193351034	-1.54940377154716	-0.342442803537189	0.732212930586301	0.998591218466416	Exon	Hippocampus
e877910	ENSG00000188603.17	ENSG00000188603	CLN3	-0.0294367113792602	-3.16809237090874	-0.342441114578934	0.732214200385885	0.998591218466416	Exon	Hippocampus
e1114804	ENSG00000160255.17	ENSG00000160255	ITGB2	-0.0362418513737002	-1.73381262290615	-0.342437285465796	0.732217079208294	0.998591218466416	Exon	Hippocampus
e941325	ENSG00000275066.4	ENSG00000275066	SYNRG	-0.0202998432400823	-2.47493162135867	-0.342437281860093	0.732217081919153	0.998591218466416	Exon	Hippocampus
e26066	ENSG00000116871.15	ENSG00000116871	MAP7D1	-0.0141172147890879	2.46726225060151	-0.3424268039704	0.732224959476351	0.998591218466416	Exon	Hippocampus
e191384	ENSG00000067066.16	ENSG00000067066	SP100	0.0330134491454772	-2.79372998048814	0.342426281792357	0.732225352064486	0.998591218466416	Exon	Hippocampus
e33598	ENSG00000132781.17	ENSG00000132781	MUTYH	-0.0172067059918884	-1.35232397561158	-0.342420564923927	0.732229650171509	0.998591218466416	Exon	Hippocampus
e1050487	ENSG00000105223.19	ENSG00000105223	PLD3	-0.017083734627137	3.76811586437304	-0.342410477396919	0.732237234286629	0.998591218466416	Exon	Hippocampus
e53118	ENSG00000198890.7	ENSG00000198890	PRMT6	0.0130979179974176	2.05547309001558	0.342409976261349	0.73223761105655	0.998591218466416	Exon	Hippocampus
e505905	ENSG00000253553.5	ENSG00000253553		0.0386447095767509	-0.505697709496292	0.342406942658168	0.732239891818871	0.998591218466416	Exon	Hippocampus
e303116	ENSG00000155016.17	ENSG00000155016	CYP2U1	0.0220827057141588	-2.61759699639329	0.342406072545166	0.732240545998789	0.998591218466416	Exon	Hippocampus
e1082382	ENSG00000125844.15	ENSG00000125844	RRBP1	0.0221259243361571	-0.661349181593194	0.342395516808529	0.732248482168517	0.998591218466416	Exon	Hippocampus
e1021396	ENSG00000105397.13	ENSG00000105397	TYK2	0.0114844691284616	0.770966254003974	0.342395276276527	0.732248663009172	0.998591218466416	Exon	Hippocampus
e479368	ENSG00000055609.17	ENSG00000055609	KMT2C	-0.0103700580103939	0.530178932773282	-0.342389275667098	0.732253174489116	0.998591218466416	Exon	Hippocampus
e542709	ENSG00000127084.17	ENSG00000127084	FGD3	-0.0243516736637665	-2.59764502051363	-0.342387632644466	0.732254409775875	0.998591218466416	Exon	Hippocampus
e278803	ENSG00000072832.14	ENSG00000072832	CRMP1	-0.0188162434987655	0.172317042243546	-0.342380471881759	0.732259793517127	0.998591218466416	Exon	Hippocampus
e562497	ENSG00000165689.16	ENSG00000165689	SDCCAG3	0.0132115096293095	-0.806891691826222	0.342372184885219	0.732266024021503	0.998591218466416	Exon	Hippocampus
e753972	ENSG00000172766.18	ENSG00000172766	NAA16	0.0206222425440517	-1.49443156969244	0.342364170024361	0.732272049939954	0.998591218466416	Exon	Hippocampus
e11281	ENSG00000197312.11	ENSG00000197312	DDI2	0.0125768890057526	-1.06393275818076	0.342361990691733	0.732273688459187	0.998591218466416	Exon	Hippocampus
e891790	ENSG00000103034.14	ENSG00000103034	NDRG4	0.0207120542852561	2.97171271911972	0.342359114461995	0.732275850938549	0.998591218466416	Exon	Hippocampus
e654347	ENSG00000021300.13	ENSG00000021300	PLEKHB1	0.0163551560424803	3.10924891680291	0.342356645145201	0.732277707484094	0.998591218466416	Exon	Hippocampus
e771786	ENSG00000213983.11	ENSG00000213983	AP1G2	0.0206142868346827	-1.00741373161375	0.342348593640159	0.732283760985545	0.998591218466416	Exon	Hippocampus
e645502	ENSG00000172500.12	ENSG00000172500	FIBP	0.0156033921316827	0.160113660321164	0.342346082226337	0.732285649188395	0.998591218466416	Exon	Hippocampus
e253135	ENSG00000177311.11	ENSG00000177311	ZBTB38	0.0091051620759442	1.38669018056916	0.342343985542022	0.732287225578712	0.998591218466416	Exon	Hippocampus
e592296	ENSG00000095564.13	ENSG00000095564	BTAF1	-0.010574611415803	0.558499353844957	-0.342342117326464	0.732288630195944	0.998591218466416	Exon	Hippocampus
e90077	ENSG00000163395.16	ENSG00000163395	IGFN1	-0.0416131848837831	-3.34053791433573	-0.342333991183223	0.732294739844452	0.998591218466416	Exon	Hippocampus
e653044	ENSG00000186642.15	ENSG00000186642	PDE2A	-0.0259613253130952	1.47427855987363	-0.342333871589284	0.732294829761397	0.998591218466416	Exon	Hippocampus
e386012	ENSG00000229391.7	ENSG00000229391	HLA-DRB6	0.0564564632395774	-1.0155372535221	0.342330419517275	0.732297425210275	0.998591218466416	Exon	Hippocampus
e1127449	ENSG00000100319.12	ENSG00000100319	ZMAT5	-0.0141315543173606	-0.7605087171348	-0.342325406008324	0.732301194634857	0.998591218466416	Exon	Hippocampus
e1053136	ENSG00000076928.17	ENSG00000076928	ARHGEF1	0.0277302126630792	-3.11143214268355	0.342320881985077	0.732304596043433	0.998591218466416	Exon	Hippocampus
e84037	ENSG00000143207.19	ENSG00000143207	RFWD2	0.0115343610324366	0.666992581070262	0.342320528502044	0.732304861811569	0.998591218466416	Exon	Hippocampus
e587364	ENSG00000214655.10	ENSG00000214655	ZSWIM8	-0.0151724758006079	-0.353928059101046	-0.342319976595676	0.73230527676543	0.998591218466416	Exon	Hippocampus
e544481	ENSG00000255036.6	ENSG00000255036		0.0259565506667365	-2.01259328755605	0.342318813642695	0.732306151138331	0.998591218466416	Exon	Hippocampus
e770763	ENSG00000100813.14	ENSG00000100813	ACIN1	0.0120920822885516	0.17640811989216	0.342317382217242	0.732307227364286	0.998591218466416	Exon	Hippocampus
e1116016	ENSG00000160285.14	ENSG00000160285	LSS	-0.0191884318322396	0.0757995526860651	-0.342316745806995	0.732307705853381	0.998591218466416	Exon	Hippocampus
e714410	ENSG00000166888.10	ENSG00000166888	STAT6	0.0173709086036652	-0.309606396318848	0.342307306976288	0.73231480251059	0.998591218466416	Exon	Hippocampus
e431398	ENSG00000164649.19	ENSG00000164649	CDCA7L	0.0287561703205251	-3.05564342782668	0.342292291438098	0.732326092105425	0.998591218466416	Exon	Hippocampus
e752794	ENSG00000102710.19	ENSG00000102710	SUPT20H	0.0154890207731601	-1.19921393189723	0.342288190558082	0.732329175406543	0.998591218466416	Exon	Hippocampus
e1070233	ENSG00000196417.12	ENSG00000196417	ZNF765	0.0258626747112766	-2.94028835709457	0.342286005508673	0.732330818266739	0.998591218466416	Exon	Hippocampus
e918331	ENSG00000263316.1	ENSG00000263316		0.0246689357297829	-2.43124707631079	0.342280823975641	0.732334714080308	0.998591218466416	Exon	Hippocampus
e297124	ENSG00000163625.15	ENSG00000163625	WDFY3	-0.0095407968563857	1.47415167334035	-0.34227796032497	0.732336867162121	0.998591218466416	Exon	Hippocampus
e775992	ENSG00000092108.20	ENSG00000092108	SCFD1	0.0114928906002318	0.132382188457857	0.342274973559707	0.732339112811874	0.998591218466416	Exon	Hippocampus
e437040	ENSG00000006451.7	ENSG00000006451	RALA	-0.0131344006730123	-0.581597634153894	-0.342267831345035	0.732344482815564	0.998591218466416	Exon	Hippocampus
e97824	ENSG00000136636.12	ENSG00000136636	KCTD3	-0.014075432943603	0.172901766625919	-0.342259138680882	0.732351018570582	0.998591218466416	Exon	Hippocampus
e818334	ENSG00000243789.10	ENSG00000243789	JMJD7	-0.0256262671693721	-3.05795680138932	-0.342258917066464	0.732351185196111	0.998591218466416	Exon	Hippocampus
e205953	ENSG00000131368.7	ENSG00000131368	MRPS25	-0.0129361551862974	0.221083404525884	-0.342250114119075	0.732357803890172	0.998591218466416	Exon	Hippocampus
e746028	ENSG00000061936.9	ENSG00000061936	SFSWAP	-0.0185258972228135	-0.571441842805762	-0.34224745326036	0.732359804520601	0.998591218466416	Exon	Hippocampus
e727311	ENSG00000188596.10	ENSG00000188596	CFAP54	-0.0421303029610139	-1.74533997163603	-0.342242732222584	0.732363354150552	0.998591218466416	Exon	Hippocampus
e1039757	ENSG00000105186.15	ENSG00000105186	ANKRD27	-0.0120794035969116	-0.421473312860831	-0.342240657144181	0.732364914351801	0.998591218466416	Exon	Hippocampus
e1060092	ENSG00000118162.13	ENSG00000118162	KPTN	0.0214928011270044	-1.35800329327893	0.342235712524397	0.732368632096269	0.998591218466416	Exon	Hippocampus
e1157133	ENSG00000083750.12	ENSG00000083750	RRAGB	0.0161664868679893	-0.258108469896994	0.342227271351945	0.732374978831834	0.998591218466416	Exon	Hippocampus
e150743	ENSG00000088179.8	ENSG00000088179	PTPN4	0.018920378244249	-1.08876644878352	0.342221315814968	0.732379456682737	0.998591218466416	Exon	Hippocampus
e969738	ENSG00000154258.16	ENSG00000154258	ABCA9	-0.0233993491397036	-1.65889518574518	-0.342217930161883	0.732382002292657	0.998591218466416	Exon	Hippocampus
e96283	ENSG00000143473.11	ENSG00000143473	KCNH1	-0.0233572041690459	0.90676423655141	-0.342215322948915	0.73238396260987	0.998591218466416	Exon	Hippocampus
e858153	ENSG00000138834.12	ENSG00000138834	MAPK8IP3	0.0126336678829096	2.40817944828411	0.342208599750362	0.73238901767177	0.998591218466416	Exon	Hippocampus
e277479	ENSG00000087274.16	ENSG00000087274	ADD1	-0.0078916581068435	2.57316015899097	-0.342207552650004	0.732389804970276	0.998591218466416	Exon	Hippocampus
e373014	ENSG00000180822.11	ENSG00000180822	PSMG4	0.0260337666413187	-2.55603102984968	0.342193276652499	0.732400538899423	0.998591218466416	Exon	Hippocampus
e908285	ENSG00000198931.10	ENSG00000198931	APRT	-0.0182532020933006	-1.02403240207112	-0.342192778277074	0.732400913622104	0.998591218466416	Exon	Hippocampus
e1155919	ENSG00000086758.15	ENSG00000086758	HUWE1	-0.0086306781924932	1.83633112390831	-0.342191215100212	0.732402088957007	0.998591218466416	Exon	Hippocampus
e244874	ENSG00000160145.15	ENSG00000160145	KALRN	0.0212833316960448	1.34889956930633	0.342187427229625	0.732404937016429	0.998591218466416	Exon	Hippocampus
e930556	ENSG00000072134.15	ENSG00000072134	EPN2	-0.0116527099561309	0.495892644108609	-0.342180513544171	0.732410135352193	0.998591218466416	Exon	Hippocampus
e356853	ENSG00000113552.15	ENSG00000113552	GNPDA1	-0.0125511334093811	-0.0826320494638959	-0.342179137092651	0.732411170294756	0.998591218466416	Exon	Hippocampus
e743871	ENSG00000111358.13	ENSG00000111358	GTF2H3	0.0150369229262219	-1.4490052489646	0.34217706379235	0.732412729193099	0.998591218466416	Exon	Hippocampus
e392664	ENSG00000044090.8	ENSG00000044090	CUL7	-0.0230913121211091	-2.39664990274045	-0.342170832306665	0.732417414605312	0.998591218466416	Exon	Hippocampus
e878950	ENSG00000177548.12	ENSG00000177548	RABEP2	-0.0245315059202534	-2.26370757340449	-0.342161684598447	0.732424292723791	0.998591218466416	Exon	Hippocampus
e795600	ENSG00000021645.18	ENSG00000021645	NRXN3	0.0226193891772029	0.799428397866638	0.342158622551474	0.732426595067227	0.998591218466416	Exon	Hippocampus
e1135823	ENSG00000239900.12	ENSG00000239900	ADSL	-0.0195193233349714	-1.70774884802862	-0.342152309966137	0.73243134148781	0.998591218466416	Exon	Hippocampus
e463771	ENSG00000091140.12	ENSG00000091140	DLD	-0.0136349913051015	0.604147760572311	-0.342151957218025	0.732431606718729	0.998591218466416	Exon	Hippocampus
e508347	ENSG00000156170.12	ENSG00000156170	NDUFAF6	-0.0144098849313907	-1.10722249525231	-0.342151123673744	0.73243223345989	0.998591218466416	Exon	Hippocampus
e218763	ENSG00000172113.8	ENSG00000172113	NME6	-0.0193722166675279	-1.83593547894744	-0.342131378626924	0.732447079794401	0.998591218466416	Exon	Hippocampus
e273540	ENSG00000145016.14	ENSG00000145016	RUBCN	-0.0134744722828661	0.0671424519450397	-0.342131264174979	0.732447165851308	0.998591218466416	Exon	Hippocampus
e154067	ENSG00000214077.4	ENSG00000214077	GNAQP1	0.0219679339865076	-1.48546930617146	0.342127127762956	0.732450276039449	0.998591218466416	Exon	Hippocampus
e953630	ENSG00000073969.18	ENSG00000073969	NSF	0.0215497181569769	3.77769160560758	0.342123390072712	0.732453086430557	0.998591218466416	Exon	Hippocampus
e688518	ENSG00000121381.3	ENSG00000121381	TAS2R9	0.0305757175600635	-3.07901522270134	0.342123169748385	0.732453252093817	0.998591218466416	Exon	Hippocampus
e1138111	ENSG00000100271.16	ENSG00000100271	TTLL1	0.0158063520024845	-0.812623244614342	0.342113960247369	0.732460176787275	0.998591218466416	Exon	Hippocampus
e981447	ENSG00000157637.12	ENSG00000157637	SLC38A10	-0.0137882624091416	0.155343977509505	-0.342113621488366	0.732460431503148	0.998591218466416	Exon	Hippocampus
e1149394	ENSG00000156313.12	ENSG00000156313	RPGR	-0.0252623477955433	-1.71687888275876	-0.342096846547949	0.732473044765365	0.998591218466416	Exon	Hippocampus
e785743	ENSG00000027075.13	ENSG00000027075	PRKCH	-0.0263305694878177	-1.89421407216951	-0.342093768572872	0.732475359136561	0.998591218466416	Exon	Hippocampus
e162106	ENSG00000136560.13	ENSG00000136560	TANK	0.0181113569995299	0.848541165834317	0.342091817829635	0.732476825928115	0.998591218466416	Exon	Hippocampus
e44047	ENSG00000033122.18	ENSG00000033122	LRRC7	0.0187656082720274	2.37864228377977	0.342089352260218	0.732478679826193	0.998591218466416	Exon	Hippocampus
e646736	ENSG00000256349.1	ENSG00000256349		0.0186335889231853	-1.96420688633903	0.342088338222319	0.732479442296729	0.998591218466416	Exon	Hippocampus
e616559	ENSG00000166387.11	ENSG00000166387	PPFIBP2	0.028883820329408	-1.94538926858046	0.342085950813776	0.732481237426608	0.998591218466416	Exon	Hippocampus
e956332	ENSG00000173868.11	ENSG00000173868	PHOSPHO1	0.0334001163321784	-2.68601456717959	0.342083262036516	0.732483259162106	0.998591218466416	Exon	Hippocampus
e228832	ENSG00000163933.9	ENSG00000163933	RFT1	0.014832339325549	-1.54363973953313	0.342077367868519	0.732487691089728	0.998591218466416	Exon	Hippocampus
e1076673	ENSG00000142396.10	ENSG00000142396	ERVK3-1	-0.0103859925237832	1.16011272592313	-0.342073483173798	0.732490612064275	0.998591218466416	Exon	Hippocampus
e518800	ENSG00000169398.19	ENSG00000169398	PTK2	0.019616484769423	-2.06199979710189	0.342072576086456	0.732491294120757	0.998591218466416	Exon	Hippocampus
e5377	ENSG00000116198.12	ENSG00000116198	CEP104	0.0148871345547736	-0.768187395147367	0.342063249921462	0.732498306656544	0.998591218466416	Exon	Hippocampus
e845763	ENSG00000156232.7	ENSG00000156232	WHAMM	0.0146707396366256	-1.08541424246185	0.34206063221181	0.732500274970445	0.998591218466416	Exon	Hippocampus
e316955	ENSG00000218336.8	ENSG00000218336	TENM3	-0.0205951003303326	0.868248792952636	-0.342059750976019	0.732500937591563	0.998591218466416	Exon	Hippocampus
e424669	ENSG00000164828.17	ENSG00000164828	SUN1	0.0149117508592249	-0.553529144525105	0.34205671419117	0.732503221020296	0.998591218466416	Exon	Hippocampus
e713972	ENSG00000139547.7	ENSG00000139547	RDH16	-0.021567720586763	-2.6259362405274	-0.342050888936977	0.732507601170248	0.998591218466416	Exon	Hippocampus
e1105828	ENSG00000156261.12	ENSG00000156261	CCT8	-0.0136611821349397	0.682306899325084	-0.342050065849867	0.732508220070119	0.998591218466416	Exon	Hippocampus
e912310	ENSG00000174231.16	ENSG00000174231	PRPF8	-0.0108026220417678	1.14486393568552	-0.342049823865228	0.732508402024481	0.998591218466416	Exon	Hippocampus
e1051294	ENSG00000090006.17	ENSG00000090006	LTBP4	-0.022616825518226	-2.03855961521216	-0.342049430869133	0.732508697528203	0.998591218466416	Exon	Hippocampus
e324177	ENSG00000133401.15	ENSG00000133401	PDZD2	0.0163873341373182	-0.186868056783656	0.342039554671097	0.732516123704809	0.998591218466416	Exon	Hippocampus
e1041427	ENSG00000266964.5	ENSG00000266964	FXYD1	-0.0264784688793189	-0.254206055307668	-0.342038639236264	0.73251681204594	0.998591218466416	Exon	Hippocampus
e733023	ENSG00000076555.15	ENSG00000076555	ACACB	-0.0245121198930924	-2.28558995603001	-0.342032787589626	0.732521212068299	0.998591218466416	Exon	Hippocampus
e567295	ENSG00000165568.17	ENSG00000165568	AKR1E2	-0.0237175816339925	-2.24776669092651	-0.342031414161859	0.732522244789641	0.998591218466416	Exon	Hippocampus
e625975	ENSG00000085063.14	ENSG00000085063	CD59	-0.0226629243163299	3.00072544100393	-0.342030068621565	0.732523256542031	0.998591218466416	Exon	Hippocampus
e470733	ENSG00000128585.17	ENSG00000128585	MKLN1	-0.0099579427288558	0.872357037913915	-0.342026381706632	0.732526028847126	0.998591218466416	Exon	Hippocampus
e112348	ENSG00000134324.11	ENSG00000134324	LPIN1	-0.0117559426368371	-0.313612270139547	-0.342024672917289	0.732527313739745	0.998591218466416	Exon	Hippocampus
e183709	ENSG00000115414.18	ENSG00000115414	FN1	-0.0341701946986573	0.678861990659554	-0.342013350343144	0.732535827559488	0.998591218466416	Exon	Hippocampus
e600609	ENSG00000150593.16	ENSG00000150593	PDCD4	0.018565351587151	0.908096905796359	0.342012765692251	0.732536267178819	0.998591218466416	Exon	Hippocampus
e724650	ENSG00000133641.17	ENSG00000133641	C12orf29	0.0144885886000871	1.37260850226537	0.342002954167945	0.732543644818183	0.998591218466416	Exon	Hippocampus
e531234	ENSG00000186638.16	ENSG00000186638	KIF24	0.0245568096591993	-0.956151659089874	0.341999781279973	0.732546030632514	0.998591218466416	Exon	Hippocampus
e437087	ENSG00000259826.1	ENSG00000259826		0.0157071563166903	-1.0688746601969	0.341990007326379	0.73255338005377	0.998591218466416	Exon	Hippocampus
e260651	ENSG00000008952.16	ENSG00000008952	SEC62	-0.0175952535040688	1.32311998168467	-0.341986033064807	0.732556368464859	0.998591218466416	Exon	Hippocampus
e49539	ENSG00000122484.8	ENSG00000122484	RPAP2	0.0137392120727197	-0.919653173624015	0.341981676676031	0.732559644217822	0.998591218466416	Exon	Hippocampus
e641052	ENSG00000182450.12	ENSG00000182450	KCNK4	0.0271208856912008	-1.15996123523744	0.34197952495652	0.732561262188527	0.998591218466416	Exon	Hippocampus
e455847	ENSG00000198556.13	ENSG00000198556	ZNF789	0.0264734699231358	-3.12256647005058	0.341979429399726	0.73256133404183	0.998591218466416	Exon	Hippocampus
e316978	ENSG00000218336.8	ENSG00000218336	TENM3	0.020131104242434	0.152632573833234	0.341977966649099	0.732562433947833	0.998591218466416	Exon	Hippocampus
e692455	ENSG00000134532.15	ENSG00000134532	SOX5	-0.0171492581860969	-1.02635801187582	-0.341974962369742	0.732564692998263	0.998591218466416	Exon	Hippocampus
e211180	ENSG00000172995.16	ENSG00000172995	ARPP21	0.0204120367614315	1.46950162150698	0.341966714661299	0.732570894826727	0.998591218466416	Exon	Hippocampus
e1093262	ENSG00000101104.12	ENSG00000101104	PABPC1L	0.0295094561016025	-3.11640898880802	0.341953322239163	0.732580965237611	0.998591218466416	Exon	Hippocampus
e832778	ENSG00000103710.10	ENSG00000103710	RASL12	-0.0289023386868425	-1.33012590289591	-0.341953045225216	0.732581173538303	0.998591218466416	Exon	Hippocampus
e557815	ENSG00000136819.15	ENSG00000136819	C9orf78	-0.0129786688565531	0.445681181750336	-0.341951776812527	0.732582127321728	0.998591218466416	Exon	Hippocampus
e349878	ENSG00000113522.13	ENSG00000113522	RAD50	0.0144341957355196	0.219993733384593	0.341949332463506	0.732583965352115	0.998591218466416	Exon	Hippocampus
e12965	ENSG00000074964.16	ENSG00000074964	ARHGEF10L	0.0173242753362644	-0.828199251169464	0.341947837080921	0.732585089807118	0.998591218466416	Exon	Hippocampus
e362165	ENSG00000082515.17	ENSG00000082515	MRPL22	-0.0114983338373438	-0.13306040363646	-0.341935847171099	0.732594105657231	0.998591218466416	Exon	Hippocampus
e360691	ENSG00000145901.14	ENSG00000145901	TNIP1	-0.0138768968483355	-0.890153108127876	-0.341928512946184	0.732599620668812	0.998591218466416	Exon	Hippocampus
e245224	ENSG00000082781.11	ENSG00000082781	ITGB5	-0.0227234233884906	-0.349920625498744	-0.341927243316249	0.732600575375573	0.998591218466416	Exon	Hippocampus
e10590	ENSG00000116731.22	ENSG00000116731	PRDM2	-0.0201396862564539	-0.952716700341715	-0.34192325342568	0.732603575603304	0.998591218466416	Exon	Hippocampus
e1170998	ENSG00000022267.16	ENSG00000022267	FHL1	0.0349903960186397	-2.57368345566375	0.341923059016126	0.732603721791111	0.998591218466416	Exon	Hippocampus
e267373	ENSG00000113790.10	ENSG00000113790	EHHADH	-0.0239153019699253	-0.0332612302454387	-0.341915057837609	0.732609738349254	0.998591218466416	Exon	Hippocampus
e747588	ENSG00000196387.9	ENSG00000196387	ZNF140	-0.0106163432662913	1.53394586898333	-0.34191141770438	0.732612475585632	0.998591218466416	Exon	Hippocampus
e430588	ENSG00000048052.21	ENSG00000048052	HDAC9	-0.0276857299884602	-2.76988227167843	-0.341909354280468	0.732614027200412	0.998591218466416	Exon	Hippocampus
e563351	ENSG00000054148.17	ENSG00000054148	PHPT1	-0.0119321830582119	1.12349780719324	-0.341907813255662	0.732615185992034	0.998591218466416	Exon	Hippocampus
e669015	ENSG00000110274.14	ENSG00000110274	CEP164	-0.01660156986977	-1.28388250302011	-0.341903321722516	0.732618563456393	0.998591218466416	Exon	Hippocampus
e298486	ENSG00000138642.14	ENSG00000138642	HERC6	0.0239663784054044	-1.82627460738203	0.341903034304645	0.732618779584022	0.998591218466416	Exon	Hippocampus
e665259	ENSG00000137727.12	ENSG00000137727	ARHGAP20	0.0264919761196366	-2.64048430287075	0.341897317613579	0.732623078329101	0.998591218466416	Exon	Hippocampus
e382295	ENSG00000204463.12	ENSG00000204463	BAG6	-0.0095493216767274	0.701178554649115	-0.341896034239182	0.732624043381423	0.998591218466416	Exon	Hippocampus
e1066654	ENSG00000131408.13	ENSG00000131408	NR1H2	0.0148392491130753	-0.590348504375627	0.3418960067464	0.732624064055031	0.998591218466416	Exon	Hippocampus
e866949	ENSG00000213853.9	ENSG00000213853	EMP2	-0.0272805025857583	-1.41963634671295	-0.341891040085833	0.732627798812795	0.998591218466416	Exon	Hippocampus
e1044403	ENSG00000105254.11	ENSG00000105254	TBCB	0.0106578184026762	1.64887360462411	0.341890528595705	0.732628183436125	0.998591218466416	Exon	Hippocampus
e1058819	ENSG00000011485.14	ENSG00000011485	PPP5C	0.0097808114197877	1.08044372700307	0.341889473794939	0.732628976610945	0.998591218466416	Exon	Hippocampus
e472458	ENSG00000182158.14	ENSG00000182158	CREB3L2	-0.024485042291148	2.75770261710304	-0.341883076059952	0.732633787499358	0.998591218466416	Exon	Hippocampus
e631353	ENSG00000110514.19	ENSG00000110514	MADD	0.0154433864106718	1.10440243301955	0.341878484657263	0.732637240091195	0.998591218466416	Exon	Hippocampus
e1108271	ENSG00000205726.14	ENSG00000205726	ITSN1	-0.0180908137134473	-1.58177307112034	-0.341875025128182	0.732639841552916	0.998591218466416	Exon	Hippocampus
e248132	ENSG00000004399.12	ENSG00000004399	PLXND1	-0.0237295283201662	-1.67444319185091	-0.341874551830677	0.732640197458631	0.998591218466416	Exon	Hippocampus
e917932	ENSG00000129235.10	ENSG00000129235	TXNDC17	-0.0153355653522149	-0.649365226258854	-0.341863191007659	0.732648740478607	0.998591218466416	Exon	Hippocampus
e838252	ENSG00000156642.16	ENSG00000156642	NPTN	-0.0174067819725575	1.286909123941	-0.34185503368854	0.732654874574097	0.998591218466416	Exon	Hippocampus
e393561	ENSG00000137221.14	ENSG00000137221	TJAP1	0.0192649910257528	-1.38219366787891	0.341854268051932	0.732655450314138	0.998591218466416	Exon	Hippocampus
e151682	ENSG00000136717.14	ENSG00000136717	BIN1	0.0138486204454746	2.28744247428567	0.34184692607321	0.732660971310599	0.998591218466416	Exon	Hippocampus
e309335	ENSG00000109452.12	ENSG00000109452	INPP4B	-0.0164937791708923	1.72480713451542	-0.341844284987874	0.732662957348462	0.998591218466416	Exon	Hippocampus
e1135439	ENSG00000100346.17	ENSG00000100346	CACNA1I	0.0299515891833661	-1.11265850788702	0.341842732407781	0.732664124855253	0.998591218466416	Exon	Hippocampus
e828014	ENSG00000151575.14	ENSG00000151575	TEX9	-0.0239738730542096	-0.384426089453522	-0.341833651780906	0.732670953303528	0.998591218466416	Exon	Hippocampus
e1027900	ENSG00000141837.19	ENSG00000141837	CACNA1A	-0.0227402849891377	-0.293159624152433	-0.341830695665993	0.732673176246909	0.998591218466416	Exon	Hippocampus
e63986	ENSG00000178104.19	ENSG00000178104	PDE4DIP	0.0104294936033001	0.833392035575402	0.341830518699354	0.732673309322598	0.998591218466416	Exon	Hippocampus
e177826	ENSG00000082153.17	ENSG00000082153	BZW1	0.0107886123581058	1.93544518817261	0.341825083729385	0.732677396324957	0.998591218466416	Exon	Hippocampus
e416459	ENSG00000112419.14	ENSG00000112419	PHACTR2	-0.0388124618192034	-1.48876810280219	-0.341815700184287	0.732684452604664	0.998591218466416	Exon	Hippocampus
e615968	ENSG00000179532.12	ENSG00000179532	DNHD1	-0.0213765087426466	-1.02502481831304	-0.341812388086648	0.732686943255899	0.998591218466416	Exon	Hippocampus
e293698	ENSG00000138757.14	ENSG00000138757	G3BP2	0.014789772086635	2.5091124448212	0.341811770620729	0.732687407581972	0.998591218466416	Exon	Hippocampus
e698827	ENSG00000139218.17	ENSG00000139218	SCAF11	0.0128129209959406	3.68451819179827	0.341810708303234	0.732688206430681	0.998591218466416	Exon	Hippocampus
e529170	ENSG00000188352.12	ENSG00000188352	FOCAD	-0.0117700749969263	0.744132128745204	-0.341809177647184	0.732689357464303	0.998591218466416	Exon	Hippocampus
e894657	ENSG00000140939.14	ENSG00000140939	NOL3	0.0225159038678833	-2.15226222355058	0.341805912728004	0.732691812643462	0.998591218466416	Exon	Hippocampus
e388145	ENSG00000124493.13	ENSG00000124493	GRM4	-0.0405277185010913	-2.86223751459497	-0.341805396083809	0.732692201153808	0.998591218466416	Exon	Hippocampus
e19855	ENSG00000142733.14	ENSG00000142733	MAP3K6	0.0236351626133335	-1.7271329076346	0.341804339574661	0.732692995636452	0.998591218466416	Exon	Hippocampus
e19903	ENSG00000142733.14	ENSG00000142733	MAP3K6	0.0236351626133335	-1.7271329076346	0.341804339574661	0.732692995636452	0.998591218466416	Exon	Hippocampus
e928458	ENSG00000108591.9	ENSG00000108591	DRG2	0.0122442690696165	-0.966520446728654	0.341799490145034	0.732696642355058	0.998591218466416	Exon	Hippocampus
e153486	ENSG00000178162.8	ENSG00000178162	FAR2P2	-0.0301920648278212	-3.01643587162517	-0.341797003978668	0.732698511927613	0.998591218466416	Exon	Hippocampus
e245074	ENSG00000160145.15	ENSG00000160145	KALRN	0.0204224928612666	1.12903505910877	0.341792357398914	0.732702006113971	0.998591218466416	Exon	Hippocampus
e206213	ENSG00000206562.11	ENSG00000206562	METTL6	0.0130958576400328	-0.40920943212061	0.341790699695658	0.732703252693318	0.998591218466416	Exon	Hippocampus
e55462	ENSG00000197106.6	ENSG00000197106	SLC6A17	0.026460575442476	0.819556839252195	0.341787524623563	0.732705640323651	0.998591218466416	Exon	Hippocampus
e1160710	ENSG00000131269.15	ENSG00000131269	ABCB7	-0.0155247267871514	-1.13452615158793	-0.341785083868351	0.732707475754977	0.998591218466416	Exon	Hippocampus
e55457	ENSG00000197106.6	ENSG00000197106	SLC6A17	0.0266576843895038	0.76132274974682	0.341782451931961	0.732709454954969	0.998591218466416	Exon	Hippocampus
e13703	ENSG00000053371.12	ENSG00000053371	AKR7A2	-0.015443514903991	-0.289370386660581	-0.341779742574388	0.732711492377079	0.998591218466416	Exon	Hippocampus
e363842	ENSG00000113327.14	ENSG00000113327	GABRG2	0.0248354295363403	1.69199560663074	0.341778344405969	0.73271254379284	0.998591218466416	Exon	Hippocampus
e392467	ENSG00000124587.13	ENSG00000124587	PEX6	-0.0170850401697397	-0.83186290829748	-0.341772025330257	0.732717295712917	0.998591218466416	Exon	Hippocampus
e416079	ENSG00000009844.15	ENSG00000009844	VTA1	0.0118590018989411	0.483596638228019	0.341771779092919	0.732717480882635	0.998591218466416	Exon	Hippocampus
e242068	ENSG00000176142.12	ENSG00000176142	TMEM39A	0.0240855265462597	-2.49557828585599	0.341767357499502	0.732720805909889	0.998591218466416	Exon	Hippocampus
e430010	ENSG00000136261.14	ENSG00000136261	BZW2	0.0205999905870345	-2.52521436752883	0.341766633951766	0.732721350016467	0.998591218466416	Exon	Hippocampus
e430034	ENSG00000136261.14	ENSG00000136261	BZW2	0.0205999905870345	-2.52521436752883	0.341766633951766	0.732721350016467	0.998591218466416	Exon	Hippocampus
e430063	ENSG00000136261.14	ENSG00000136261	BZW2	0.0205999905870345	-2.52521436752883	0.341766633951766	0.732721350016467	0.998591218466416	Exon	Hippocampus
e430075	ENSG00000136261.14	ENSG00000136261	BZW2	0.0205999905870345	-2.52521436752883	0.341766633951766	0.732721350016467	0.998591218466416	Exon	Hippocampus
e933696	ENSG00000076382.16	ENSG00000076382	SPAG5	-0.0313054389686019	-3.01859117055761	-0.341763188328312	0.73272394112087	0.998591218466416	Exon	Hippocampus
e944789	ENSG00000171475.13	ENSG00000171475	WIPF2	0.0083297737074428	2.3111088597803	0.341759374232689	0.732726809319436	0.998591218466416	Exon	Hippocampus
e117009	ENSG00000115204.14	ENSG00000115204	MPV17	-0.0201338746433388	-2.7803254263624	-0.341750963722294	0.732733134033537	0.998591218466416	Exon	Hippocampus
e390930	ENSG00000146122.16	ENSG00000146122	DAAM2	0.0205542594393403	2.01348019014517	0.341750715813964	0.732733320461181	0.998591218466416	Exon	Hippocampus
e793820	ENSG00000119703.13	ENSG00000119703	ZC2HC1C	0.0207749265795746	-1.6625679880095	0.341736210230357	0.732744228721534	0.998591218466416	Exon	Hippocampus
e594895	ENSG00000187122.16	ENSG00000187122	SLIT1	-0.0294788330255554	1.50558509936299	-0.341732555373871	0.732746977197651	0.998591218466416	Exon	Hippocampus
e869675	ENSG00000072864.13	ENSG00000072864	NDE1	0.0261002475052624	-0.0898497547429812	0.341732133803672	0.732747294221434	0.998591218466416	Exon	Hippocampus
e1175526	ENSG00000102032.12	ENSG00000102032	RENBP	0.0243108233049526	-2.47123713794509	0.341730731098561	0.73274834906597	0.998591218466416	Exon	Hippocampus
e630590	ENSG00000165912.15	ENSG00000165912	PACSIN3	-0.026388753848691	-2.9219281160853	-0.341729799998439	0.732749049260374	0.998591218466416	Exon	Hippocampus
e592240	ENSG00000095564.13	ENSG00000095564	BTAF1	0.0100571604830967	0.50916702043274	0.341729230867896	0.732749477251	0.998591218466416	Exon	Hippocampus
e376707	ENSG00000146038.11	ENSG00000146038	DCDC2	-0.0601453256016817	-3.14219665304175	-0.341723121708642	0.732754071391856	0.998591218466416	Exon	Hippocampus
e666213	ENSG00000150776.17	ENSG00000150776	C11orf57	-0.014066542302211	-1.20100361880152	-0.341715555594182	0.732759761189017	0.998591218466416	Exon	Hippocampus
e1045813	ENSG00000180479.13	ENSG00000180479	ZNF571	0.0221527694297301	-2.19057065157618	0.341714484584613	0.732760566600599	0.998591218466416	Exon	Hippocampus
e866439	ENSG00000187555.14	ENSG00000187555	USP7	-0.0094887567906857	1.1880088531067	-0.341713186722278	0.732761542608481	0.998591218466416	Exon	Hippocampus
e1044726	ENSG00000181007.8	ENSG00000181007	ZFP82	-0.0173805613429876	-1.45240952041812	-0.341712238328116	0.732762255812423	0.998591218466416	Exon	Hippocampus
e424371	ENSG00000071994.10	ENSG00000071994	PDCD2	0.0103578195074726	0.382722053845185	0.34171134647893	0.732762926494067	0.998591218466416	Exon	Hippocampus
e484688	ENSG00000250305.8	ENSG00000250305	KIAA1456	0.025760664744714	-1.13583459255051	0.341711282517964	0.732762974593514	0.998591218466416	Exon	Hippocampus
e1011784	ENSG00000105298.13	ENSG00000105298	CACTIN	-0.0181152899556172	-1.69578555183503	-0.341710848100321	0.732763301281048	0.998591218466416	Exon	Hippocampus
e166304	ENSG00000128683.13	ENSG00000128683	GAD1	0.0249565157511833	0.381938282040504	0.341708965649163	0.732764716908569	0.998591218466416	Exon	Hippocampus
e236190	ENSG00000178694.9	ENSG00000178694	NSUN3	-0.0182672512137617	-1.27692762454764	-0.341706405194003	0.732766642405299	0.998591218466416	Exon	Hippocampus
e487285	ENSG00000168546.10	ENSG00000168546	GFRA2	0.0305210843928469	-0.664985313755352	0.341701161281125	0.732770585903609	0.998591218466416	Exon	Hippocampus
e142965	ENSG00000115073.7	ENSG00000115073	ACTR1B	0.0117475308426946	0.604542633661341	0.341696748020594	0.732773904744832	0.998591218466416	Exon	Hippocampus
e700086	ENSG00000134291.11	ENSG00000134291	TMEM106C	-0.0181523136702061	-0.676201214060692	-0.341691160032318	0.732778107006964	0.998591218466416	Exon	Hippocampus
e124421	ENSG00000068784.12	ENSG00000068784	SRBD1	-0.0186708089631753	-1.66356171140774	-0.341680890486352	0.732785829900998	0.998591218466416	Exon	Hippocampus
e603579	ENSG00000107651.12	ENSG00000107651	SEC23IP	-0.01287953411723	0.0259969573331486	-0.341679773216955	0.732786670110488	0.998591218466416	Exon	Hippocampus
e625578	ENSG00000149100.12	ENSG00000149100	EIF3M	-0.0118230365728097	0.73970474326552	-0.341674167157209	0.732790885987196	0.998591218466416	Exon	Hippocampus
e468877	ENSG00000128595.16	ENSG00000128595	CALU	0.0209819452143598	-1.81394620205875	0.341666700794369	0.732796500864148	0.998591218466416	Exon	Hippocampus
e1127746	ENSG00000100330.15	ENSG00000100330	MTMR3	-0.0148247394804485	0.341809337833979	-0.341660196556032	0.732801392212998	0.998591218466416	Exon	Hippocampus
e306351	ENSG00000173376.13	ENSG00000173376	NDNF	0.0378735461335479	0.863654677882996	0.34166013290757	0.732801440078277	0.998591218466416	Exon	Hippocampus
e1102060	ENSG00000197114.11	ENSG00000197114	ZGPAT	0.0140315536913218	0.228453060610376	0.341651626859241	0.732807836854565	0.998591218466416	Exon	Hippocampus
e35267	ENSG00000123472.12	ENSG00000123472	ATPAF1	0.015452343863032	-1.20395490366468	0.341640375142225	0.732816298475912	0.998591218466416	Exon	Hippocampus
e1019986	ENSG00000171469.10	ENSG00000171469	ZNF561	0.0144221042471739	-0.355582648312533	0.341638088986967	0.732818017735733	0.998591218466416	Exon	Hippocampus
e675506	ENSG00000064309.14	ENSG00000064309	CDON	-0.021201364503838	-2.35858543457619	-0.341626760015183	0.732826537494543	0.998591218466416	Exon	Hippocampus
e1091334	ENSG00000170471.14	ENSG00000170471	RALGAPB	-0.0080157205113269	1.0101955196719	-0.34161855440989	0.732832708399825	0.998591218466416	Exon	Hippocampus
e1129874	ENSG00000198089.14	ENSG00000198089	SFI1	0.0244609717891782	-2.88360913879689	0.341611485877742	0.732838024199804	0.998591218466416	Exon	Hippocampus
e22401	ENSG00000084636.17	ENSG00000084636	COL16A1	-0.0194267813466829	-1.4865192269215	-0.341609828974427	0.732839270254795	0.998591218466416	Exon	Hippocampus
e218215	ENSG00000173473.10	ENSG00000173473	SMARCC1	-0.0156778384537935	0.618223974871473	-0.341603514234974	0.732844019188111	0.998591218466416	Exon	Hippocampus
e85403	ENSG00000135837.15	ENSG00000135837	CEP350	0.0127928639866595	-0.0640746755947448	0.341602529910947	0.732844759439557	0.998591218466416	Exon	Hippocampus
e962206	ENSG00000108387.14	ENSG00000108387	SEPT4	0.0214774355404118	5.20535739995653	0.341601728020033	0.732845362494113	0.998591218466416	Exon	Hippocampus
e360543	ENSG00000145901.14	ENSG00000145901	TNIP1	0.0145224933412413	-0.771208229232635	0.341599346381839	0.732847153583802	0.998591218466416	Exon	Hippocampus
e660608	ENSG00000077616.10	ENSG00000077616	NAALAD2	0.0241169813724091	-1.84804769271032	0.341598674408572	0.732847658935548	0.998591218466416	Exon	Hippocampus
e668472	ENSG00000149577.15	ENSG00000149577	SIDT2	0.0161987489078304	-0.50433042451863	0.341593899819888	0.732851249627463	0.998591218466416	Exon	Hippocampus
e437166	ENSG00000175600.15	ENSG00000175600	SUGCT	0.0272317679240046	-3.08029286343584	0.341591389302704	0.732853137644546	0.998591218466416	Exon	Hippocampus
e425823	ENSG00000106263.17	ENSG00000106263	EIF3B	0.0121700649631014	-0.229372636798525	0.341591024182337	0.732853412230927	0.998591218466416	Exon	Hippocampus
e947873	ENSG00000108797.11	ENSG00000108797	CNTNAP1	0.0206739319385848	1.04232247431694	0.34158522308015	0.732857774916454	0.998591218466416	Exon	Hippocampus
e946383	ENSG00000173786.16	ENSG00000173786	CNP	0.0248951364852839	4.48707226286794	0.341584586351042	0.732858253765444	0.998591218466416	Exon	Hippocampus
e1054164	ENSG00000213904.8	ENSG00000213904	LIPE-AS1	0.0175724970694611	-2.148887898082	0.341582434527241	0.732859872034711	0.998591218466416	Exon	Hippocampus
e1140048	ENSG00000075240.16	ENSG00000075240	GRAMD4	-0.0171648798410976	-1.37606302877521	-0.341572097184723	0.732867646202583	0.998591218466416	Exon	Hippocampus
e438373	ENSG00000106628.10	ENSG00000106628	POLD2	-0.0119510122473986	0.0721129135396893	-0.341566179806078	0.732872096362078	0.998591218466416	Exon	Hippocampus
e438381	ENSG00000106628.10	ENSG00000106628	POLD2	-0.0119510122473986	0.0721129135396893	-0.341566179806078	0.732872096362078	0.998591218466416	Exon	Hippocampus
e119956	ENSG00000115760.13	ENSG00000115760	BIRC6	-0.01011300890177	-0.0996615641765073	-0.341562949297166	0.732874525867319	0.998591218466416	Exon	Hippocampus
e196415	ENSG00000068024.16	ENSG00000068024	HDAC4	0.0198360960726425	-2.11321832384291	0.341562599482639	0.732874788945605	0.998591218466416	Exon	Hippocampus
e6864	ENSG00000204859.12	ENSG00000204859	ZBTB48	-0.0192862181890299	-2.48665230943672	-0.341562495242409	0.732874867339556	0.998591218466416	Exon	Hippocampus
e91948	ENSG00000143847.15	ENSG00000143847	PPFIA4	-0.0221888014706461	-0.105983932234853	-0.341547136357381	0.732886418032409	0.998591218466416	Exon	Hippocampus
e635111	ENSG00000110077.14	ENSG00000110077	MS4A6A	0.0469476244741318	-2.40652639906579	0.341545188509633	0.732887882921148	0.998591218466416	Exon	Hippocampus
e795391	ENSG00000100601.9	ENSG00000100601	ALKBH1	0.0150043520697641	-1.63679665359054	0.341537823756963	0.732893421629427	0.998591218466416	Exon	Hippocampus
e480762	ENSG00000155093.17	ENSG00000155093	PTPRN2	0.0216011918179002	1.45893555994334	0.34152169413213	0.732905552063388	0.998591218466416	Exon	Hippocampus
e627978	ENSG00000110455.13	ENSG00000110455	ACCS	0.0226658263533045	-1.80036292508733	0.341521536298624	0.73290567076387	0.998591218466416	Exon	Hippocampus
e370180	ENSG00000176783.14	ENSG00000176783	RUFY1	0.0124002575782269	-0.452966618965801	0.341516251811517	0.732909645026196	0.998591218466416	Exon	Hippocampus
e1173393	ENSG00000011677.12	ENSG00000011677	GABRA3	-0.0240982424258712	0.741419926035435	-0.341510233366873	0.732914171278905	0.998591218466416	Exon	Hippocampus
e653193	ENSG00000186642.15	ENSG00000186642	PDE2A	-0.0242259290910584	2.37064773747536	-0.341509479714543	0.732914738073992	0.998591218466416	Exon	Hippocampus
e628628	ENSG00000121671.11	ENSG00000121671	CRY2	-0.0108746774631965	3.93514921298916	-0.341505865437726	0.732917456244947	0.998591218466416	Exon	Hippocampus
e146289	ENSG00000115641.18	ENSG00000115641	FHL2	0.0261313700619852	0.890871955028863	0.341504386949992	0.732918568164736	0.998591218466416	Exon	Hippocampus
e149928	ENSG00000115091.11	ENSG00000115091	ACTR3	-0.0127339442853835	1.94811580891766	-0.341501321712236	0.732920873426453	0.998591218466416	Exon	Hippocampus
e12595	ENSG00000159363.17	ENSG00000159363	ATP13A2	0.0193445355138576	1.11278719498233	0.34149985159969	0.73292197904927	0.998591218466416	Exon	Hippocampus
e12660	ENSG00000159363.17	ENSG00000159363	ATP13A2	0.0193445355138576	1.11278719498233	0.34149985159969	0.73292197904927	0.998591218466416	Exon	Hippocampus
e214684	ENSG00000114812.12	ENSG00000114812	VIPR1	0.0321155400746838	-2.1723747105539	0.341487845545174	0.732931008424927	0.998591218466416	Exon	Hippocampus
e771989	ENSG00000215256.3	ENSG00000215256	DHRS4-AS1	0.0138385783912171	1.6733915415046	0.341487574465849	0.732931212295582	0.998591218466416	Exon	Hippocampus
e744327	ENSG00000119242.8	ENSG00000119242	CCDC92	-0.01481554925431	-0.059372076476642	-0.341481862727389	0.732935507927699	0.998591218466416	Exon	Hippocampus
e994536	ENSG00000101746.15	ENSG00000101746	NOL4	-0.0183822373211947	-0.0762347161375432	-0.341471096358074	0.732943605023281	0.998591218466416	Exon	Hippocampus
e625062	ENSG00000109911.17	ENSG00000109911	ELP4	0.0122840981471549	-0.138694251998468	0.341468985832405	0.732945192296134	0.998591218466416	Exon	Hippocampus
e452927	ENSG00000127980.15	ENSG00000127980	PEX1	0.0117528002213316	-0.105508884992676	0.341463027137237	0.7329496736859	0.998591218466416	Exon	Hippocampus
e987861	ENSG00000101680.13	ENSG00000101680	LAMA1	0.0231878340428284	-2.02208061567762	0.341457338971006	0.732953951625958	0.998591218466416	Exon	Hippocampus
e805566	ENSG00000126215.13	ENSG00000126215	XRCC3	0.0271380666425411	-3.00323681426622	0.34145533575095	0.732955458204046	0.998591218466416	Exon	Hippocampus
e1002629	ENSG00000197563.9	ENSG00000197563	PIGN	0.0144758358077151	-0.920506600901544	0.341454219328423	0.732956297841513	0.998591218466416	Exon	Hippocampus
e652714	ENSG00000165458.13	ENSG00000165458	INPPL1	-0.0181987265722788	-0.679510663073521	-0.341451440089937	0.732958388048637	0.998591218466416	Exon	Hippocampus
e334501	ENSG00000172062.16	ENSG00000172062	SMN1	-0.0214361648864369	-1.35319965681564	-0.34144819421529	0.732960829205571	0.998591218466416	Exon	Hippocampus
e248	ENSG00000237973.1	ENSG00000237973	MTCO1P12	0.0566833883401181	5.45442855757829	0.34143656154904	0.732969577921797	0.998591218466416	Exon	Hippocampus
e221034	ENSG00000172053.16	ENSG00000172053	QARS	0.0108830571851367	0.848263200665944	0.341434075960771	0.732971447291939	0.998591218466416	Exon	Hippocampus
e415788	ENSG00000135597.18	ENSG00000135597	REPS1	0.0119929200164275	0.291607536357254	0.34143093715227	0.732973807940568	0.998591218466416	Exon	Hippocampus
e705936	ENSG00000123358.19	ENSG00000123358	NR4A1	-0.0579768149417425	-3.24375461425125	-0.341427074613518	0.732976712898846	0.998591218466416	Exon	Hippocampus
e80357	ENSG00000143183.16	ENSG00000143183	TMCO1	0.0141171946039809	2.59831132916079	0.341424900196399	0.732978348247496	0.998591218466416	Exon	Hippocampus
e419586	ENSG00000146469.12	ENSG00000146469	VIP	-0.0274729169153877	-1.12680483663389	-0.3414213775272	0.732980997600227	0.998591218466416	Exon	Hippocampus
e944392	ENSG00000008838.18	ENSG00000008838	MED24	-0.0191575715057042	-1.63111914481331	-0.34141922884469	0.732982613597383	0.998591218466416	Exon	Hippocampus
e407581	ENSG00000112290.12	ENSG00000112290	WASF1	-0.0247729128008968	0.353274278929226	-0.341410355779737	0.732989286930783	0.998591218466416	Exon	Hippocampus
e770478	ENSG00000092036.17	ENSG00000092036	HAUS4	-0.0185707870688828	-1.21093990790465	-0.341404902278225	0.732993388458632	0.998591218466416	Exon	Hippocampus
e904552	ENSG00000166454.9	ENSG00000166454	ATMIN	0.0101724954513392	0.425218781480913	0.341404177513497	0.73299393354803	0.998591218466416	Exon	Hippocampus
e438278	ENSG00000106624.9	ENSG00000106624	AEBP1	-0.0313844384955628	-0.698530554899215	-0.341403538114681	0.732994414434563	0.998591218466416	Exon	Hippocampus
e753272	ENSG00000133107.14	ENSG00000133107	TRPC4	-0.028639281369325	0.0556293634444504	-0.341402927372015	0.732994873769142	0.998591218466416	Exon	Hippocampus
e151841	ENSG00000136717.14	ENSG00000136717	BIN1	0.0166975336730983	1.40292519481927	0.341399728280572	0.732997279781299	0.998591218466416	Exon	Hippocampus
e810543	ENSG00000128731.15	ENSG00000128731	HERC2	0.0101487714459097	0.53561029707635	0.341398925799321	0.732997883321712	0.998591218466416	Exon	Hippocampus
e772675	ENSG00000100897.17	ENSG00000100897	DCAF11	-0.0104863733312302	1.72992240534042	-0.341391763384956	0.733003270129695	0.998591218466416	Exon	Hippocampus
e505928	ENSG00000251136.8	ENSG00000251136		-0.0271234031680084	-2.6711091047092	-0.341389561767334	0.733004925955479	0.998591218466416	Exon	Hippocampus
e716580	ENSG00000135452.9	ENSG00000135452	TSPAN31	-0.0120071814972945	2.01137946475199	-0.341382588189324	0.733010170757433	0.998591218466416	Exon	Hippocampus
e678426	ENSG00000073614.12	ENSG00000073614	KDM5A	-0.0104993639961879	0.240436568119689	-0.341380098535531	0.733012043219777	0.998591218466416	Exon	Hippocampus
e91301	ENSG00000133067.17	ENSG00000133067	LGR6	0.0483400673723435	-3.32971956547464	0.341378343829782	0.733013362930507	0.998591218466416	Exon	Hippocampus
e363844	ENSG00000113327.14	ENSG00000113327	GABRG2	0.0252510451468963	1.09701578512181	0.341372066609108	0.733018084022272	0.998591218466416	Exon	Hippocampus
e681908	ENSG00000272921.1	ENSG00000272921		0.0127660290927198	-0.908947921779878	0.34136354472534	0.733024493339269	0.998591218466416	Exon	Hippocampus
e829116	ENSG00000128923.10	ENSG00000128923	FAM63B	-0.0106731773201476	0.670095354524645	-0.34136056974762	0.73302673082728	0.998591218466416	Exon	Hippocampus
e886942	ENSG00000177200.15	ENSG00000177200	CHD9	0.0102827817090387	0.977984536241281	0.341354313898601	0.733031435874043	0.998591218466416	Exon	Hippocampus
e796333	ENSG00000054983.16	ENSG00000054983	GALC	-0.0117190856893394	0.752980465616614	-0.341354075399392	0.733031615250363	0.998591218466416	Exon	Hippocampus
e698025	ENSG00000129317.14	ENSG00000129317	PUS7L	0.0142412083160952	0.0434642685753161	0.341350397256159	0.733034381600172	0.998591218466416	Exon	Hippocampus
e664992	ENSG00000110723.11	ENSG00000110723	EXPH5	-0.0260772557343046	0.431359285460272	-0.341347292952236	0.733036716365292	0.998591218466416	Exon	Hippocampus
e928551	ENSG00000108591.9	ENSG00000108591	DRG2	-0.014619119276844	-1.52184924749763	-0.341337682528815	0.733043944436628	0.998591218466416	Exon	Hippocampus
e510559	ENSG00000104517.12	ENSG00000104517	UBR5	-0.0122264441596686	0.74103583629199	-0.341334822006391	0.733046095861528	0.998591218466416	Exon	Hippocampus
e669663	ENSG00000177098.8	ENSG00000177098	SCN4B	0.0273009508050099	0.142941842189773	0.341332383047002	0.733047930226703	0.998591218466416	Exon	Hippocampus
e732136	ENSG00000075035.9	ENSG00000075035	WSCD2	-0.0269687039821918	-0.734423174841334	-0.341324964918401	0.733053509483078	0.998591218466416	Exon	Hippocampus
e386029	ENSG00000196126.10	ENSG00000196126	HLA-DRB1	-0.0335527549425425	0.896564323370902	-0.341323376867308	0.733054703875668	0.998591218466416	Exon	Hippocampus
e490382	ENSG00000221914.8	ENSG00000221914	PPP2R2A	0.0117598654162574	1.12674132212275	0.341305158096224	0.733068406481972	0.998591218466416	Exon	Hippocampus
e1008867	ENSG00000119559.15	ENSG00000119559	C19orf25	-0.0198039959414154	-2.19390934502812	-0.341303202973622	0.733069876963576	0.998591218466416	Exon	Hippocampus
e468069	ENSG00000179603.17	ENSG00000179603	GRM8	0.0485830174471188	-0.848203359249825	0.341301137185208	0.733071430679925	0.998591218466416	Exon	Hippocampus
e98732	ENSG00000186205.12	ENSG00000186205	MARC1	-0.0158088940004039	-1.26981467309427	-0.341300189287791	0.733072143610864	0.998591218466416	Exon	Hippocampus
e558918	ENSG00000126883.16	ENSG00000126883	NUP214	-0.0147687984759781	-1.11248861501604	-0.341294123840697	0.733076705549743	0.998591218466416	Exon	Hippocampus
e393865	ENSG00000124571.17	ENSG00000124571	XPO5	0.0172658746461212	-1.93362212741567	0.341285006326929	0.733083563024207	0.998591218466416	Exon	Hippocampus
e747597	ENSG00000196387.9	ENSG00000196387	ZNF140	-0.016301778877618	-1.47085180128	-0.34128224791269	0.733085637689967	0.998591218466416	Exon	Hippocampus
e1011302	ENSG00000161082.12	ENSG00000161082	CELF5	-0.0277386169841763	-0.728993304268722	-0.341274728985764	0.733091292854969	0.998591218466416	Exon	Hippocampus
e1091644	ENSG00000124181.14	ENSG00000124181	PLCG1	-0.0125711379374799	-0.276113367425812	-0.341267498046624	0.733096731431183	0.998591218466416	Exon	Hippocampus
e808175	ENSG00000180229.12	ENSG00000180229	HERC2P3	0.0428417731319314	-3.34653521503543	0.341258980094859	0.733103138020112	0.998591218466416	Exon	Hippocampus
e1094799	ENSG00000062598.17	ENSG00000062598	ELMO2	-0.0122561183257592	0.720447277876498	-0.341256349640518	0.733105116461909	0.998591218466416	Exon	Hippocampus
e934674	ENSG00000132591.11	ENSG00000132591	ERAL1	-0.0135786114869511	-0.640076541784762	-0.341255529682454	0.733105733176762	0.998591218466416	Exon	Hippocampus
e934681	ENSG00000132591.11	ENSG00000132591	ERAL1	-0.0135786114869511	-0.640076541784762	-0.341255529682454	0.733105733176762	0.998591218466416	Exon	Hippocampus
e934686	ENSG00000132591.11	ENSG00000132591	ERAL1	-0.0135786114869511	-0.640076541784762	-0.341255529682454	0.733105733176762	0.998591218466416	Exon	Hippocampus
e3503	ENSG00000008130.15	ENSG00000008130	NADK	0.0135340767239837	-1.0279944148539	0.341249791318557	0.733110049175803	0.998591218466416	Exon	Hippocampus
e474285	ENSG00000106028.10	ENSG00000106028	SSBP1	-0.012074074157425	1.67500602067571	-0.341245787475526	0.733113060593654	0.998591218466416	Exon	Hippocampus
e504383	ENSG00000205189.11	ENSG00000205189	ZBTB10	0.0129202705998477	1.10876105051071	0.341236723328285	0.733119878042691	0.998591218466416	Exon	Hippocampus
e528014	ENSG00000155158.20	ENSG00000155158	TTC39B	0.0201317561423347	-1.64043386115634	0.34123484728912	0.733121289077285	0.998591218466416	Exon	Hippocampus
e794594	ENSG00000013523.9	ENSG00000013523	ANGEL1	-0.0136449433487591	-0.843249169450802	-0.341234216384879	0.733121763602609	0.998591218466416	Exon	Hippocampus
e908375	ENSG00000167515.10	ENSG00000167515	TRAPPC2L	0.0118378598038576	0.901635514814672	0.341222408215406	0.733130644962086	0.998591218466416	Exon	Hippocampus
e629979	ENSG00000175216.14	ENSG00000175216	CKAP5	-0.0095516341346174	1.83592979703828	-0.341219803324517	0.733132604201362	0.998591218466416	Exon	Hippocampus
e721110	ENSG00000127324.8	ENSG00000127324	TSPAN8	-0.0463159110027398	-3.20351405759521	-0.341216575763891	0.733135031777073	0.998591218466416	Exon	Hippocampus
e1043306	ENSG00000161265.14	ENSG00000161265	U2AF1L4	-0.0220142010234637	-2.1829238182891	-0.341197308461116	0.733149523531554	0.998591218466416	Exon	Hippocampus
e399272	ENSG00000082269.16	ENSG00000082269	FAM135A	0.0105149730278482	0.0864069272041256	0.341184757775822	0.73315896348491	0.998591218466416	Exon	Hippocampus
e566640	ENSG00000107929.14	ENSG00000107929	LARP4B	-0.0113180805510787	-0.327042375736346	-0.341179899436365	0.733162617678552	0.998591218466416	Exon	Hippocampus
e824281	ENSG00000166147.13	ENSG00000166147	FBN1	0.0210702069948828	-0.956587460777943	0.341169141767356	0.733170709066773	0.998591218466416	Exon	Hippocampus
e411099	ENSG00000255330.9	ENSG00000255330		0.0151665470861758	1.71789932319352	0.341163292170718	0.733175108857445	0.998591218466416	Exon	Hippocampus
e446537	ENSG00000263001.5	ENSG00000263001	GTF2I	-0.0217259684239263	-0.802050749294163	-0.341158850527215	0.733178449658058	0.998591218466416	Exon	Hippocampus
e1083512	ENSG00000089101.17	ENSG00000089101	CFAP61	0.0347993812229705	-2.84239026748669	0.341152386009536	0.733183311980954	0.998591218466416	Exon	Hippocampus
e854970	ENSG00000172366.19	ENSG00000172366	MCRIP2	0.0157557238107287	0.692106110691131	0.341152293786407	0.733183381347171	0.998591218466416	Exon	Hippocampus
e479327	ENSG00000055609.17	ENSG00000055609	KMT2C	-0.0139569155651246	0.617546517551331	-0.341139155257564	0.733193263598088	0.998591218466416	Exon	Hippocampus
e791457	ENSG00000080815.18	ENSG00000080815	PSEN1	0.0164490817581116	0.771718120020499	0.341138969661706	0.733193403195835	0.998591218466416	Exon	Hippocampus
e1170063	ENSG00000165704.14	ENSG00000165704	HPRT1	-0.016040200577231	-0.0012829294187559	-0.341129517754452	0.733200512552365	0.998591218466416	Exon	Hippocampus
e356975	ENSG00000113578.17	ENSG00000113578	FGF1	0.0187000551263657	2.56758551158203	0.341127362110916	0.733202133946699	0.998591218466416	Exon	Hippocampus
e1134330	ENSG00000244627.5	ENSG00000244627		0.0273783674091725	-2.82528345206364	0.341124517731612	0.733204273384112	0.998591218466416	Exon	Hippocampus
e736279	ENSG00000173064.11	ENSG00000173064	HECTD4	-0.0161410351996209	0.877063194817452	-0.341123400689446	0.733205113582681	0.998591218466416	Exon	Hippocampus
e401468	ENSG00000146243.13	ENSG00000146243	IRAK1BP1	-0.0136128269162047	-0.369604100056276	-0.341123092604451	0.733205345313086	0.998591218466416	Exon	Hippocampus
e1016041	ENSG00000125730.16	ENSG00000125730	C3	-0.0311511594648886	-0.521767118556836	-0.341115503199492	0.733211053797101	0.998591218466416	Exon	Hippocampus
e620961	ENSG00000166689.15	ENSG00000166689	PLEKHA7	0.0275711987136949	-2.46119080676338	0.341115463152964	0.733211083918733	0.998591218466416	Exon	Hippocampus
e562474	ENSG00000165689.16	ENSG00000165689	SDCCAG3	-0.0145218475105316	-0.86303399331723	-0.341115225161021	0.73321126292816	0.998591218466416	Exon	Hippocampus
e776798	ENSG00000100852.12	ENSG00000100852	ARHGAP5	0.0225532462499566	-1.20645327311707	0.341107753716361	0.733216882701582	0.998591218466416	Exon	Hippocampus
e399572	ENSG00000079841.18	ENSG00000079841	RIMS1	0.0214185492133532	1.89518733686614	0.341106013720361	0.733218191471053	0.998591218466416	Exon	Hippocampus
e66816	ENSG00000143390.17	ENSG00000143390	RFX5	-0.0137589606473089	-0.561463120200447	-0.341104438871117	0.733219376023075	0.998591218466416	Exon	Hippocampus
e1062424	ENSG00000087088.19	ENSG00000087088	BAX	-0.0120821547356466	-0.717857449322923	-0.341097924346484	0.73322427605019	0.998591218466416	Exon	Hippocampus
e301161	ENSG00000138821.12	ENSG00000138821	SLC39A8	-0.0186634530347269	-1.44627221120236	-0.341093507309132	0.733227598417433	0.998591218466416	Exon	Hippocampus
e468058	ENSG00000179603.17	ENSG00000179603	GRM8	0.0484968356069899	-0.831452472429085	0.341089964824081	0.733230262975454	0.998591218466416	Exon	Hippocampus
e699048	ENSG00000134294.13	ENSG00000134294	SLC38A2	-0.017302893035991	0.497788870513182	-0.341087431536374	0.733232168445482	0.998591218466416	Exon	Hippocampus
e603100	ENSG00000107581.12	ENSG00000107581	EIF3A	0.0077034771366216	1.61743085777265	0.341086105308169	0.733233165998881	0.998591218466416	Exon	Hippocampus
e514561	ENSG00000156804.7	ENSG00000156804	FBXO32	-0.0192869307052099	-0.043114313564408	-0.341080209775221	0.733237600466622	0.998591218466416	Exon	Hippocampus
e732090	ENSG00000110851.11	ENSG00000110851	PRDM4	-0.0126788050339907	-0.346179575958453	-0.341075848384415	0.733240880997985	0.998591218466416	Exon	Hippocampus
e640329	ENSG00000110583.12	ENSG00000110583	NAA40	0.0139068131080673	-1.15323054661574	0.341074672392244	0.733241765551338	0.998591218466416	Exon	Hippocampus
e998517	ENSG00000265681.7	ENSG00000265681	RPL17	0.0154540657047874	2.38979122003532	0.341073912282787	0.733242337287788	0.998591218466416	Exon	Hippocampus
e491734	ENSG00000104299.14	ENSG00000104299	INTS9	-0.0163430444288588	-1.71653501086803	-0.341061643956081	0.733251565255055	0.998591218466416	Exon	Hippocampus
e303761	ENSG00000138802.11	ENSG00000138802	SEC24B	0.0116229285615205	-0.171404523590858	0.341056682833239	0.73325529691424	0.998591218466416	Exon	Hippocampus
e12926	ENSG00000179051.13	ENSG00000179051	RCC2	0.0137483376918591	-0.596978587429299	0.341051109757427	0.733259488879981	0.998591218466416	Exon	Hippocampus
e899831	ENSG00000261556.9	ENSG00000261556	SMG1P7	-0.0558642608393445	-3.47861903819565	-0.34104542850576	0.733263762221842	0.998591218466416	Exon	Hippocampus
e983695	ENSG00000169718.17	ENSG00000169718	DUS1L	-0.0159565750522502	-1.15084927815224	-0.341041787097288	0.733266501232358	0.998591218466416	Exon	Hippocampus
e499416	ENSG00000008988.9	ENSG00000008988	RPS20	0.014912254937673	4.14731406313234	0.341034338030275	0.733272104314714	0.998591218466416	Exon	Hippocampus
e525462	ENSG00000147852.15	ENSG00000147852	VLDLR	0.0170700450420481	-0.623422863757289	0.341034290594357	0.733272139995382	0.998591218466416	Exon	Hippocampus
e155273	ENSG00000115866.10	ENSG00000115866	DARS	-0.0133379508430423	0.225312820297954	-0.341032194330329	0.733273716777995	0.998591218466416	Exon	Hippocampus
e899874	ENSG00000090861.15	ENSG00000090861	AARS	-0.0093229202605321	2.21467781766119	-0.341031698863653	0.733274089461767	0.998591218466416	Exon	Hippocampus
e1000924	ENSG00000196628.14	ENSG00000196628	TCF4	-0.0137528359887733	0.904614195178579	-0.34102895632278	0.733276152367494	0.998591218466416	Exon	Hippocampus
e800477	ENSG00000119632.3	ENSG00000119632	IFI27L2	-0.0153079580485854	0.804410972254013	-0.34102444585258	0.733279545092262	0.998591218466416	Exon	Hippocampus
e720408	ENSG00000257815.5	ENSG00000257815		0.0272992437579449	-2.78033775071128	0.341014164494062	0.733287278633628	0.998591218466416	Exon	Hippocampus
e169493	ENSG00000079156.16	ENSG00000079156	OSBPL6	-0.0169518336280786	0.114966358337073	-0.341013657394984	0.733287660069498	0.998591218466416	Exon	Hippocampus
e983824	ENSG00000169710.8	ENSG00000169710	FASN	0.0168381751410832	1.49642683810048	0.341006095579998	0.73329334801408	0.998591218466416	Exon	Hippocampus
e1080918	ENSG00000182621.17	ENSG00000182621	PLCB1	0.0306169989270693	-3.05707389419846	0.341004239332706	0.733294744272616	0.998591218466416	Exon	Hippocampus
e809370	ENSG00000259905.5	ENSG00000259905	PWRN1	-0.0361956726482314	-2.59773901402439	-0.341003920039668	0.733294984443092	0.998591218466416	Exon	Hippocampus
e375964	ENSG00000124789.11	ENSG00000124789	NUP153	0.0096328642752441	0.697497969604572	0.341001762174562	0.733296607578103	0.998591218466416	Exon	Hippocampus
e469442	ENSG00000064419.13	ENSG00000064419	TNPO3	-0.0106096072611266	-0.041876841023199	-0.340999787798978	0.733298092694291	0.998591218466416	Exon	Hippocampus
e584523	ENSG00000156515.21	ENSG00000156515	HK1	-0.0147868327522265	0.545584179826204	-0.340999684761235	0.733298170198833	0.998591218466416	Exon	Hippocampus
e416523	ENSG00000112419.14	ENSG00000112419	PHACTR2	-0.0341810843958998	0.157873668415926	-0.340995277424014	0.73330148538125	0.998591218466416	Exon	Hippocampus
e826057	ENSG00000186417.13	ENSG00000186417	GLDN	-0.0307967827762905	-1.37559652230767	-0.340993929426813	0.733302499340653	0.998591218466416	Exon	Hippocampus
e932904	ENSG00000168961.16	ENSG00000168961	LGALS9	-0.0321447497062633	-2.76630175505278	-0.340993778478527	0.733302612883525	0.998591218466416	Exon	Hippocampus
e429899	ENSG00000214960.9	ENSG00000214960	ISPD	0.0292464375288203	1.68945798568624	0.340993662202348	0.733302700346139	0.998591218466416	Exon	Hippocampus
e1106508	ENSG00000142149.8	ENSG00000142149	HUNK	0.029956950390158	-1.76943142162487	0.340982917402846	0.733310782569149	0.998591218466416	Exon	Hippocampus
e646106	ENSG00000174996.11	ENSG00000174996	KLC2	0.0205647156805171	0.500191909732453	0.340975270322577	0.733316534710206	0.998591218466416	Exon	Hippocampus
e1109856	ENSG00000157540.19	ENSG00000157540	DYRK1A	0.007216570189725	1.61134861706996	0.340972059151941	0.733318950160298	0.998591218466416	Exon	Hippocampus
e645952	ENSG00000175115.11	ENSG00000175115	PACS1	-0.0157659485490561	-0.0803612797314971	-0.340970620392196	0.733320032399615	0.998591218466416	Exon	Hippocampus
e524546	ENSG00000107099.15	ENSG00000107099	DOCK8	0.0383804572221034	-1.35441608171484	0.340970098793435	0.733320424747871	0.998591218466416	Exon	Hippocampus
e1022616	ENSG00000099203.6	ENSG00000099203	TMED1	0.0184978984196364	-0.444296290463432	0.340967824523391	0.733322135461887	0.998591218466416	Exon	Hippocampus
e499018	ENSG00000120992.17	ENSG00000120992	LYPLA1	-0.020266035204205	-1.7421361142786	-0.3409648924573	0.733324340974392	0.998591218466416	Exon	Hippocampus
e779383	ENSG00000179476.7	ENSG00000179476	C14orf28	-0.0202240855558942	-2.36107448899864	-0.340961199763001	0.733327118637795	0.998591218466416	Exon	Hippocampus
e569747	ENSG00000183049.12	ENSG00000183049	CAMK1D	-0.0188322977402641	1.28107166832838	-0.34094547068976	0.733338950165821	0.998591218466416	Exon	Hippocampus
e1172937	ENSG00000063601.16	ENSG00000063601	MTMR1	-0.0164613420903945	-0.242927880837775	-0.340939094908269	0.733343746095066	0.998591218466416	Exon	Hippocampus
e1026814	ENSG00000104907.12	ENSG00000104907	TRMT1	-0.0230895627784983	-2.77698763019978	-0.340934368066641	0.733347301681317	0.998591218466416	Exon	Hippocampus
e382024	ENSG00000204498.10	ENSG00000204498	NFKBIL1	-0.0105820446646784	0.213426290726368	-0.340928373888441	0.733351810581406	0.998591218466416	Exon	Hippocampus
e375443	ENSG00000225921.6	ENSG00000225921	NOL7	0.0117570232605031	-0.264646969240204	0.340923966496683	0.733355125885648	0.998591218466416	Exon	Hippocampus
e946197	ENSG00000131473.16	ENSG00000131473	ACLY	0.0094147540165604	0.962698478809315	0.340914436585439	0.73336229444069	0.998591218466416	Exon	Hippocampus
e545949	ENSG00000155827.11	ENSG00000155827	RNF20	0.0084743460602832	0.59924878725321	0.34089742065559	0.733375094159371	0.998591218466416	Exon	Hippocampus
e837325	ENSG00000137817.16	ENSG00000137817	PARP6	0.0147102590730435	-0.724506697747832	0.340891258944534	0.733379729138543	0.998591218466416	Exon	Hippocampus
e137836	ENSG00000042445.13	ENSG00000042445	RETSAT	-0.0147027079647272	-0.518879940970704	-0.340888209704494	0.73338202284985	0.998591218466416	Exon	Hippocampus
e908538	ENSG00000176715.15	ENSG00000176715	ACSF3	-0.0164510028167695	-1.45806460277008	-0.340885198447084	0.733384287992059	0.998591218466416	Exon	Hippocampus
e1040146	ENSG00000130881.13	ENSG00000130881	LRP3	-0.0218951455163872	1.34201632711413	-0.340881161743083	0.733387324504181	0.998591218466416	Exon	Hippocampus
e585371	ENSG00000166224.16	ENSG00000166224	SGPL1	-0.0146868588705424	-1.46288003558984	-0.340879763177655	0.733388376541889	0.998591218466416	Exon	Hippocampus
e512437	ENSG00000147642.16	ENSG00000147642	SYBU	-0.0171574981427859	1.00342748331917	-0.340876636936778	0.733390728184335	0.998591218466416	Exon	Hippocampus
e1100345	ENSG00000101187.15	ENSG00000101187	SLCO4A1	-0.037736959204102	-3.03217120735815	-0.340872892973467	0.733393544497512	0.998591218466416	Exon	Hippocampus
e336542	ENSG00000122008.15	ENSG00000122008	POLK	0.0302534272703567	-3.03742900220124	0.340867708689748	0.733397444265648	0.998591218466416	Exon	Hippocampus
e313920	ENSG00000052795.12	ENSG00000052795	FNIP2	-0.0139337998318263	-0.633265881041874	-0.340866508694661	0.733398346937639	0.998591218466416	Exon	Hippocampus
e651677	ENSG00000172890.11	ENSG00000172890	NADSYN1	-0.0278958786792625	-3.11261616861134	-0.340858930166189	0.733404047740683	0.998591218466416	Exon	Hippocampus
e377322	ENSG00000079691.17	ENSG00000079691	LRRC16A	0.0189328255880897	-1.57107360720196	0.340856580231188	0.733405815437326	0.998591218466416	Exon	Hippocampus
e555732	ENSG00000167118.10	ENSG00000167118	URM1	0.0183105215405862	-1.90066104147547	0.340853463776963	0.733408159736556	0.998591218466416	Exon	Hippocampus
e173198	ENSG00000061676.14	ENSG00000061676	NCKAP1	0.0137915118092612	3.18140613960703	0.340850558343776	0.733410345301077	0.998591218466416	Exon	Hippocampus
e146295	ENSG00000115641.18	ENSG00000115641	FHL2	0.0260804596945196	0.890849190543652	0.340849551023449	0.7334111030418	0.998591218466416	Exon	Hippocampus
e724178	ENSG00000127720.7	ENSG00000127720	METTL25	-0.0171276932137358	0.826874101523322	-0.340844307521329	0.733415047387227	0.998591218466416	Exon	Hippocampus
e906483	ENSG00000135709.12	ENSG00000135709	KIAA0513	-0.0224986640407084	0.800780577032778	-0.340840809730501	0.733417678551579	0.998591218466416	Exon	Hippocampus
e331547	ENSG00000215032.2	ENSG00000215032	GNL3LP1	0.0109812362949349	0.0388553973890343	0.340840496433575	0.733417914224974	0.998591218466416	Exon	Hippocampus
e20238	ENSG00000117758.13	ENSG00000117758	STX12	0.0091119060525447	1.4154010993321	0.340839523876894	0.733418645817806	0.998591218466416	Exon	Hippocampus
e937393	ENSG00000131242.16	ENSG00000131242	RAB11FIP4	0.0161435633588492	-0.326929609985622	0.340833389630777	0.733423260228488	0.998591218466416	Exon	Hippocampus
e1060053	ENSG00000118160.13	ENSG00000118160	SLC8A2	0.0288524155019289	1.61869115567582	0.340832412897441	0.733423994964937	0.998591218466416	Exon	Hippocampus
e686122	ENSG00000059804.15	ENSG00000059804	SLC2A3	-0.0205856986946399	0.411195633654259	-0.340818932168191	0.733434135713948	0.998591218466416	Exon	Hippocampus
e335723	ENSG00000214944.9	ENSG00000214944	ARHGEF28	-0.0213811328310288	-1.32483200283236	-0.34081564032705	0.733436611976902	0.998591218466416	Exon	Hippocampus
e388346	ENSG00000124507.10	ENSG00000124507	PACSIN1	-0.0239880773546104	1.81418691834682	-0.34081552364775	0.733436699748086	0.998591218466416	Exon	Hippocampus
e477396	ENSG00000214022.11	ENSG00000214022	REPIN1	-0.0169867425689081	-1.21522094319243	-0.340814525548561	0.733437450561339	0.998591218466416	Exon	Hippocampus
e480169	ENSG00000184863.10	ENSG00000184863	RBM33	-0.0124855318418706	-0.0421943719485851	-0.340811920606566	0.733439410112252	0.998591218466416	Exon	Hippocampus
e682286	ENSG00000110799.13	ENSG00000110799	VWF	-0.0288778213565173	-1.5942316570316	-0.340810617291756	0.733440390523115	0.998591218466416	Exon	Hippocampus
e109370	ENSG00000236760.1	ENSG00000236760		-0.0361308353955645	-3.18388896239936	-0.340809167513121	0.733441481111038	0.998591218466416	Exon	Hippocampus
e747063	ENSG00000247077.6	ENSG00000247077	PGAM5	-0.0165721219318331	-0.399099493097446	-0.340808321508438	0.733442117513611	0.998591218466416	Exon	Hippocampus
e531232	ENSG00000186638.16	ENSG00000186638	KIF24	-0.0238649669443897	-0.670526911669073	-0.340807734851048	0.733442558823654	0.998591218466416	Exon	Hippocampus
e392276	ENSG00000024048.10	ENSG00000024048	UBR2	0.0105614533247631	-0.0121782877663593	0.340801133810643	0.733447524428882	0.998591218466416	Exon	Hippocampus
e827399	ENSG00000279145.1	ENSG00000279145		0.0221306632947469	-1.74112149399445	0.34079934436636	0.733448870532841	0.998591218466416	Exon	Hippocampus
e586786	ENSG00000156042.17	ENSG00000156042	CFAP70	0.040533908294932	-2.59389926906112	0.34079673438795	0.733450833882549	0.998591218466416	Exon	Hippocampus
e867338	ENSG00000038532.14	ENSG00000038532	CLEC16A	-0.014552914806723	-0.48757990146776	-0.340796218700434	0.733451221807395	0.998591218466416	Exon	Hippocampus
e683625	ENSG00000111653.19	ENSG00000111653	ING4	0.0124864640478396	-0.634790033028096	0.340795148339315	0.733452026984509	0.998591218466416	Exon	Hippocampus
e879404	ENSG00000103472.9	ENSG00000103472	RRN3P2	0.0251806301471447	-2.45734423996876	0.340793485166856	0.733453278103408	0.998591218466416	Exon	Hippocampus
e408972	ENSG00000196591.11	ENSG00000196591	HDAC2	0.013571593048713	0.692834677894768	0.340790416695963	0.733455586357736	0.998591218466416	Exon	Hippocampus
e876833	ENSG00000077235.17	ENSG00000077235	GTF3C1	0.0126625258413735	0.180484614499421	0.340785189158201	0.733459518773648	0.998591218466416	Exon	Hippocampus
e960163	ENSG00000011258.15	ENSG00000011258	MBTD1	-0.0148810401222816	-1.47530404649313	-0.340781655962687	0.733462176624376	0.998591218466416	Exon	Hippocampus
e769523	ENSG00000129562.10	ENSG00000129562	DAD1	-0.0151432154558891	1.17043196044611	-0.340781329077539	0.733462422524299	0.998591218466416	Exon	Hippocampus
e1025779	ENSG00000198356.11	ENSG00000198356	ASNA1	0.0096405344281795	0.874223260849215	0.340774313992376	0.733467699640951	0.998591218466416	Exon	Hippocampus
e413597	ENSG00000118515.11	ENSG00000118515	SGK1	-0.0309310254202557	0.522134136966383	-0.340774143937732	0.73346782756517	0.998591218466416	Exon	Hippocampus
e144708	ENSG00000144218.18	ENSG00000144218	AFF3	-0.0170730071572733	1.02606562884674	-0.34077067031853	0.733470440609377	0.998591218466416	Exon	Hippocampus
e591350	ENSG00000184719.11	ENSG00000184719	RNLS	0.0262280056609124	-2.81539798234452	0.340757809955983	0.73348011489652	0.998591218466416	Exon	Hippocampus
e880069	ENSG00000013364.18	ENSG00000013364	MVP	-0.0279592203496794	-3.15808504534186	-0.340755340098623	0.733481972866835	0.998591218466416	Exon	Hippocampus
e322610	ENSG00000038382.17	ENSG00000038382	TRIO	-0.0125258499667449	1.15054323461567	-0.34075105795334	0.733485194149217	0.998591218466416	Exon	Hippocampus
e1084082	ENSG00000125810.9	ENSG00000125810	CD93	-0.0446356417969334	-0.575165090494285	-0.340742108651891	0.733491926357099	0.998591218466416	Exon	Hippocampus
e754947	ENSG00000170919.15	ENSG00000170919	TPT1-AS1	-0.0224624272507139	-1.99746602330189	-0.340738773142889	0.733494435534741	0.998591218466416	Exon	Hippocampus
e259862	ENSG00000174776.10	ENSG00000174776	WDR49	0.0352021150178146	-1.6878503554016	0.340732367905726	0.733499253961136	0.998591218466416	Exon	Hippocampus
e833465	ENSG00000174485.15	ENSG00000174485	DENND4A	-0.0107613083550379	0.433316845273157	-0.340730338199928	0.733500780837009	0.998591218466416	Exon	Hippocampus
e597282	ENSG00000095539.15	ENSG00000095539	SEMA4G	0.0260055726854816	-2.75926584867871	0.340726261018308	0.733503847959712	0.998591218466416	Exon	Hippocampus
e1001322	ENSG00000134440.11	ENSG00000134440	NARS	0.0111931840451729	1.54053149695001	0.340720213724868	0.733508397137257	0.998591218466416	Exon	Hippocampus
e19300	ENSG00000117713.18	ENSG00000117713	ARID1A	-0.0109340900994802	0.765414239999881	-0.340717717406113	0.733510275037496	0.998591218466416	Exon	Hippocampus
e79616	ENSG00000162733.16	ENSG00000162733	DDR2	-0.0315153855257871	-0.279276661048838	-0.340716961192938	0.733510843912639	0.998591218466416	Exon	Hippocampus
e74283	ENSG00000163468.14	ENSG00000163468	CCT3	0.0114840277885597	1.49999309819727	0.340707327389699	0.733518091129571	0.998591218466416	Exon	Hippocampus
e339738	ENSG00000164180.13	ENSG00000164180	TMEM161B	-0.0187027250348208	-0.99343233905655	-0.340704069638959	0.733520541841684	0.998591218466416	Exon	Hippocampus
e988325	ENSG00000168502.17	ENSG00000168502	MTCL1	-0.0341869448408062	-3.26089538750801	-0.340697573698356	0.733525428558966	0.998591218466416	Exon	Hippocampus
e326524	ENSG00000197603.13	ENSG00000197603	C5orf42	0.0135395104971593	-1.05565470831852	0.340693214196704	0.733528708098119	0.998591218466416	Exon	Hippocampus
e503467	ENSG00000040341.17	ENSG00000040341	STAU2	-0.0216989335383494	-2.61731949579203	-0.340691395107034	0.733530076553179	0.998591218466416	Exon	Hippocampus
e491486	ENSG00000134014.16	ENSG00000134014	ELP3	0.01066185572558	-0.152663983715742	0.340689389670221	0.733531585193457	0.998591218466416	Exon	Hippocampus
e1165917	ENSG00000077264.14	ENSG00000077264	PAK3	-0.016985733992137	1.26623336409403	-0.340688502523379	0.733532252572309	0.998591218466416	Exon	Hippocampus
e551389	ENSG00000011454.16	ENSG00000011454	RABGAP1	0.0093746452987407	0.923470264445946	0.340688251341884	0.733532441530036	0.998591218466416	Exon	Hippocampus
e825371	ENSG00000104064.16	ENSG00000104064	GABPB1	0.0188902924841335	-1.6804353867829	0.340687261087698	0.733533186474322	0.998591218466416	Exon	Hippocampus
e926844	ENSG00000108474.16	ENSG00000108474	PIGL	-0.0238331069176585	-2.78371220788991	-0.34068064978822	0.733538160001557	0.998591218466416	Exon	Hippocampus
e1087477	ENSG00000198646.13	ENSG00000198646	NCOA6	0.013617344194511	-0.0598582998619081	0.340676033294608	0.73354163288927	0.998591218466416	Exon	Hippocampus
e29292	ENSG00000066136.20	ENSG00000066136	NFYC	0.0094758569505609	1.342361418311	0.340672703637188	0.733544137721509	0.998591218466416	Exon	Hippocampus
e654127	ENSG00000110237.3	ENSG00000110237	ARHGEF17	-0.0188986614271567	0.0432862486937868	-0.340665369588745	0.733549654984133	0.998591218466416	Exon	Hippocampus
e647567	ENSG00000173653.7	ENSG00000173653	RCE1	-0.0203391933339887	-2.64580500810728	-0.340663098220266	0.733551363693457	0.998591218466416	Exon	Hippocampus
e445979	ENSG00000106683.14	ENSG00000106683	LIMK1	-0.0227712999651285	0.32444330634725	-0.34064900726421	0.733561964093834	0.998591218466416	Exon	Hippocampus
e148969	ENSG00000144136.10	ENSG00000144136	SLC20A1	0.0158346597268036	-0.237532981844644	0.3406479647895	0.733562748332875	0.998591218466416	Exon	Hippocampus
e455887	ENSG00000198556.13	ENSG00000198556	ZNF789	0.0179509793249072	-1.77237822033099	0.340646113468456	0.733564141056307	0.998591218466416	Exon	Hippocampus
e326552	ENSG00000113569.15	ENSG00000113569	NUP155	-0.0164989839603161	-1.49789361251048	-0.340643432219056	0.733566158125023	0.998591218466416	Exon	Hippocampus
e650970	ENSG00000131626.16	ENSG00000131626	PPFIA1	0.0121194528624718	0.356885542068916	0.340638498241482	0.733569869896387	0.998591218466416	Exon	Hippocampus
e412420	ENSG00000118507.15	ENSG00000118507	AKAP7	0.0218903641698434	-2.07959440643074	0.340632966739118	0.733574031185824	0.998591218466416	Exon	Hippocampus
e767115	ENSG00000198805.11	ENSG00000198805	PNP	-0.0289210341154857	-0.948040924487136	-0.340621412363082	0.733582723443376	0.998591218466416	Exon	Hippocampus
e848806	ENSG00000166813.14	ENSG00000166813	KIF7	-0.0272086553292012	-3.17805875191973	-0.34060588999578	0.733594400840554	0.998591218466416	Exon	Hippocampus
e462426	ENSG00000005483.20	ENSG00000005483	KMT2E	0.0126745841846564	-0.0295081993593016	0.340599249253648	0.733599396655646	0.998591218466416	Exon	Hippocampus
e876854	ENSG00000047578.12	ENSG00000047578	KIAA0556	0.015755208697294	-1.12986876756143	0.340592430164986	0.733604526652211	0.998591218466416	Exon	Hippocampus
e996838	ENSG00000141469.16	ENSG00000141469	SLC14A1	-0.0363221749139664	0.0230297580155281	-0.340590174309045	0.733606223733996	0.998591218466416	Exon	Hippocampus
e729028	ENSG00000120805.13	ENSG00000120805	ARL1	0.0130898049487971	0.528057068018113	0.340589041707619	0.733607075791224	0.998591218466416	Exon	Hippocampus
e729039	ENSG00000120805.13	ENSG00000120805	ARL1	0.0130898049487971	0.528057068018113	0.340589041707619	0.733607075791224	0.998591218466416	Exon	Hippocampus
e928248	ENSG00000175662.17	ENSG00000175662	TOM1L2	0.0109048736793908	1.4135871029043	0.340586536404447	0.733608960534572	0.998591218466416	Exon	Hippocampus
e290784	ENSG00000145242.13	ENSG00000145242	EPHA5	0.0305188269660247	0.485869036129778	0.340577670520406	0.733615630365428	0.998591218466416	Exon	Hippocampus
e653041	ENSG00000186642.15	ENSG00000186642	PDE2A	0.0246325593956405	0.255768080281126	0.340577494210442	0.733615763004141	0.998591218466416	Exon	Hippocampus
e698216	ENSG00000151239.13	ENSG00000151239	TWF1	0.0208179889643509	-2.03759505478143	0.340576500174179	0.733616510821874	0.998591218466416	Exon	Hippocampus
e698281	ENSG00000151239.13	ENSG00000151239	TWF1	0.0208179889643509	-2.03759505478143	0.340576500174179	0.733616510821874	0.998591218466416	Exon	Hippocampus
e104192	ENSG00000135750.14	ENSG00000135750	KCNK1	-0.0281557627117539	-2.27052772853506	-0.340575407708656	0.733617332688651	0.998591218466416	Exon	Hippocampus
e51222	ENSG00000188641.12	ENSG00000188641	DPYD	-0.0169681202175828	-1.11677683436825	-0.340570173532798	0.733621270387191	0.998591218466416	Exon	Hippocampus
e703405	ENSG00000161800.12	ENSG00000161800	RACGAP1	-0.0193828797415441	-2.50757655101839	-0.340567607968285	0.733623200477689	0.998591218466416	Exon	Hippocampus
e873073	ENSG00000196678.13	ENSG00000196678	ERI2	0.0180005159932903	-1.528980765151	0.340565181004165	0.733625026299785	0.998591218466416	Exon	Hippocampus
e432858	ENSG00000122565.18	ENSG00000122565	CBX3	0.0119726053361535	1.38462519119333	0.3405627791145	0.733626833259683	0.998591218466416	Exon	Hippocampus
e360278	ENSG00000132912.12	ENSG00000132912	DCTN4	-0.008028913159203	4.40741091182497	-0.340561599002573	0.733627721067421	0.998591218466416	Exon	Hippocampus
e242125	ENSG00000163389.10	ENSG00000163389	POGLUT1	-0.0206088473558636	-2.35669328914721	-0.340557981849106	0.73363044228343	0.998591218466416	Exon	Hippocampus
e104661	ENSG00000116957.12	ENSG00000116957	TBCE	0.0144950843416769	-0.636553727334793	0.340556587362891	0.733631491368433	0.998591218466416	Exon	Hippocampus
e1162572	ENSG00000188917.14	ENSG00000188917	TRMT2B	-0.0157134606994374	-1.62651184676296	-0.340551610138338	0.733635235785022	0.998591218466416	Exon	Hippocampus
e899449	ENSG00000196696.12	ENSG00000196696		0.0349386146240225	-1.76636730771179	0.340534596071458	0.733648035688408	0.998591218466416	Exon	Hippocampus
e455796	ENSG00000160917.14	ENSG00000160917	CPSF4	0.0167554312688947	-1.52941137449924	0.340534349619013	0.733648221098328	0.998591218466416	Exon	Hippocampus
e138889	ENSG00000132300.18	ENSG00000132300	PTCD3	0.0116215288909897	1.11048467403172	0.340520816649738	0.733658402180732	0.998591218466416	Exon	Hippocampus
e809356	ENSG00000259905.5	ENSG00000259905	PWRN1	-0.0361643093709523	-2.59533076254929	-0.340511261769831	0.733665590507331	0.998591218466416	Exon	Hippocampus
e574360	ENSG00000095787.21	ENSG00000095787	WAC	-0.0125538474899395	-0.941080321507236	-0.340510403889083	0.733666235909264	0.998591218466416	Exon	Hippocampus
e407688	ENSG00000203797.9	ENSG00000203797	DDO	-0.031834310125793	-2.11631618482795	-0.340509032468752	0.733667267658339	0.998591218466416	Exon	Hippocampus
e810311	ENSG00000166206.14	ENSG00000166206	GABRB3	-0.0303837933920195	-2.46609866292164	-0.340508571725829	0.73366761428528	0.998591218466416	Exon	Hippocampus
e855693	ENSG00000161999.11	ENSG00000161999	JMJD8	-0.0165211359715665	-0.803679781224807	-0.340508405595523	0.733667739268743	0.998591218466416	Exon	Hippocampus
e627519	ENSG00000166181.12	ENSG00000166181	API5	0.0116422170872941	0.473466020864265	0.340489688574592	0.733681820538321	0.998591218466416	Exon	Hippocampus
e597927	ENSG00000198408.13	ENSG00000198408	MGEA5	-0.0136305261168696	1.09316296994379	-0.340488143348525	0.733682983053452	0.998591218466416	Exon	Hippocampus
e110877	ENSG00000119185.12	ENSG00000119185	ITGB1BP1	0.0175089401683204	-0.883642516297329	0.3404880243935	0.733683072546542	0.998591218466416	Exon	Hippocampus
e88128	ENSG00000116750.13	ENSG00000116750	UCHL5	0.0147039777671884	-0.85764587472357	0.340486410054367	0.733684287057996	0.998591218466416	Exon	Hippocampus
e227483	ENSG00000010327.10	ENSG00000010327	STAB1	-0.0386302675041358	-2.92249305188119	-0.34048335917152	0.733686582322378	0.998591218466416	Exon	Hippocampus
e135876	ENSG00000114993.15	ENSG00000114993	RTKN	0.0253033580347148	1.5438895756661	0.340473756749883	0.733693806507986	0.998591218466416	Exon	Hippocampus
e243920	ENSG00000138463.8	ENSG00000138463	DIRC2	-0.0162633627400142	-1.39980675221093	-0.340470066053959	0.733696583133911	0.998591218466416	Exon	Hippocampus
e743970	ENSG00000185344.13	ENSG00000185344	ATP6V0A2	-0.0164153484241329	-1.42916287877527	-0.340466824002078	0.733699022233782	0.998591218466416	Exon	Hippocampus
e220745	ENSG00000178035.11	ENSG00000178035	IMPDH2	-0.012767339285711	-0.077281629634767	-0.340456585139277	0.733706725277195	0.998591218466416	Exon	Hippocampus
e38050	ENSG00000116171.16	ENSG00000116171	SCP2	0.0105840593346658	0.536433912396401	0.340447447468044	0.733713599879609	0.998591218466416	Exon	Hippocampus
e645742	ENSG00000175376.8	ENSG00000175376	EIF1AD	-0.0116242088497591	-0.334442056217319	-0.340445276267084	0.733715233356211	0.998591218466416	Exon	Hippocampus
e733792	ENSG00000139437.17	ENSG00000139437	TCHP	0.0198357437940518	-2.16862947284384	0.340441209138203	0.733718293214355	0.998591218466416	Exon	Hippocampus
e247449	ENSG00000181789.14	ENSG00000181789	COPG1	-0.0169431827416292	-0.307981188853789	-0.340435957639511	0.733722244125934	0.998591218466416	Exon	Hippocampus
e543485	ENSG00000148120.15	ENSG00000148120	C9orf3	-0.0171114520736579	0.461906101100245	-0.340425425964862	0.733730167545479	0.998591218466416	Exon	Hippocampus
e555662	ENSG00000167112.9	ENSG00000167112	TRUB2	-0.0130443350862079	0.0459692706857329	-0.340424276712402	0.73373103217792	0.998591218466416	Exon	Hippocampus
e346861	ENSG00000168944.15	ENSG00000168944	CEP120	0.0114722343910853	-0.260311020656863	0.340422353120585	0.733732479380181	0.998591218466416	Exon	Hippocampus
e854925	ENSG00000130731.15	ENSG00000130731	C16orf13	0.0165456242448974	0.304637923577967	0.340418478638577	0.733735394325348	0.998591218466416	Exon	Hippocampus
e939450	ENSG00000006125.16	ENSG00000006125	AP2B1	0.0117131276709258	2.70622070105294	0.340406842051522	0.733744149070599	0.998591218466416	Exon	Hippocampus
e464072	ENSG00000091129.19	ENSG00000091129	NRCAM	0.0161564577373116	3.00279519328935	0.340401099449967	0.733748469509447	0.998591218466416	Exon	Hippocampus
e814977	ENSG00000134138.19	ENSG00000134138	MEIS2	0.0303389826170241	-2.09457890392135	0.340400716979732	0.733748757260734	0.998591218466416	Exon	Hippocampus
e77444	ENSG00000162738.5	ENSG00000162738	VANGL2	0.0147510130710138	1.64812280019342	0.340400604139366	0.733748842156134	0.998591218466416	Exon	Hippocampus
e231036	ENSG00000163681.14	ENSG00000163681	SLMAP	-0.0113894963247006	0.753638165977544	-0.340397198669217	0.733751404261624	0.998591218466416	Exon	Hippocampus
e721912	ENSG00000139278.9	ENSG00000139278	GLIPR1	0.0212507149899629	-0.753317920592662	0.340392580463159	0.733754878773741	0.998591218466416	Exon	Hippocampus
e251200	ENSG00000114054.13	ENSG00000114054	PCCB	0.0138458519020111	0.193876830612961	0.340391227926405	0.733755896357207	0.998591218466416	Exon	Hippocampus
e152731	ENSG00000136731.12	ENSG00000136731	UGGT1	-0.0128486582647601	-0.129001692440982	-0.340382254206496	0.733762647763458	0.998591218466416	Exon	Hippocampus
e994119	ENSG00000134758.13	ENSG00000134758	RNF138	-0.0153666821958044	2.0020876740037	-0.340379193221261	0.733764950710005	0.998591218466416	Exon	Hippocampus
e607659	ENSG00000130640.13	ENSG00000130640	TUBGCP2	-0.0120406053807264	0.110555680400265	-0.340379071019827	0.733765042648875	0.998591218466416	Exon	Hippocampus
e592306	ENSG00000107864.14	ENSG00000107864	CPEB3	0.012159404554121	0.787889989164226	0.340378894808533	0.733765175222344	0.998591218466416	Exon	Hippocampus
e652343	ENSG00000137497.17	ENSG00000137497	NUMA1	0.0201223143145808	-1.78238209144592	0.34036300325805	0.733777131344494	0.998591218466416	Exon	Hippocampus
e693135	ENSG00000152936.10	ENSG00000152936	LMNTD1	-0.0427819205204346	-3.32581349976843	-0.340362803331659	0.733777281760963	0.998591218466416	Exon	Hippocampus
e1048001	ENSG00000104823.8	ENSG00000104823	ECH1	0.0234150725213636	-2.51064120190998	0.340347323768802	0.733788927984382	0.998591218466416	Exon	Hippocampus
e283880	ENSG00000109689.14	ENSG00000109689	STIM2	0.0170259625155654	2.91823437431568	0.340340758655087	0.733793867340185	0.998591218466416	Exon	Hippocampus
e671815	ENSG00000172375.12	ENSG00000172375	C2CD2L	0.0156866953092908	2.14741664090711	0.340339166968389	0.733795064869765	0.998591218466416	Exon	Hippocampus
e530254	ENSG00000137074.18	ENSG00000137074	APTX	-0.0234297996108052	-2.96597417193959	-0.340335394142013	0.733797903415393	0.998591218466416	Exon	Hippocampus
e131931	ENSG00000179818.13	ENSG00000179818	PCBP1-AS1	0.0244810354081976	-2.89688481806341	0.340331895541334	0.733800535646243	0.998591218466416	Exon	Hippocampus
e80740	ENSG00000143190.21	ENSG00000143190	POU2F1	-0.0096064912828143	4.24568915387033	-0.340326617850622	0.733804506411237	0.998591218466416	Exon	Hippocampus
e1037053	ENSG00000129933.20	ENSG00000129933	MAU2	0.014969274477519	-0.778039168125414	0.340323084252623	0.733807164980883	0.998591218466416	Exon	Hippocampus
e677536	ENSG00000166086.12	ENSG00000166086	JAM3	-0.0189430663163564	1.41590585953888	-0.340321300996802	0.733808506648527	0.998591218466416	Exon	Hippocampus
e815165	ENSG00000171262.11	ENSG00000171262	FAM98B	0.0163986074819619	-0.0517525707332859	0.340311183824884	0.733816118517551	0.998591218466416	Exon	Hippocampus
e254484	ENSG00000152952.11	ENSG00000152952	PLOD2	-0.0232344101222261	0.491884567930032	-0.340309720603806	0.73381721940516	0.998591218466416	Exon	Hippocampus
e544094	ENSG00000130956.13	ENSG00000130956	HABP4	0.0126869946958422	1.9454444855614	0.34030792625177	0.733818569427415	0.998591218466416	Exon	Hippocampus
e810615	ENSG00000128731.15	ENSG00000128731	HERC2	0.0111292285854613	0.422324337319517	0.340304467755615	0.733821171509319	0.998591218466416	Exon	Hippocampus
e916610	ENSG00000108509.20	ENSG00000108509	CAMTA2	-0.018825307851643	0.552744014416359	-0.340296874465246	0.733826884512838	0.998591218466416	Exon	Hippocampus
e503155	ENSG00000147601.13	ENSG00000147601	TERF1	-0.0120282645709694	0.263538233473428	-0.340293707004557	0.733829267636148	0.998591218466416	Exon	Hippocampus
e649096	ENSG00000167792.11	ENSG00000167792	NDUFV1	-0.0084896261620935	2.83554104424166	-0.340287673473146	0.733833807131132	0.998591218466416	Exon	Hippocampus
e335519	ENSG00000157107.13	ENSG00000157107	FCHO2	0.0171783027849082	-0.897356649715028	0.340285022548323	0.733835801631026	0.998591218466416	Exon	Hippocampus
e753498	ENSG00000120685.19	ENSG00000120685	PROSER1	0.016648245416201	-1.51329078959846	0.340284615196937	0.733836108113772	0.998591218466416	Exon	Hippocampus
e686858	ENSG00000111752.10	ENSG00000111752	PHC1	0.0164040680705663	1.4129248852794	0.340274058581825	0.7338440507072	0.998591218466416	Exon	Hippocampus
e891258	ENSG00000140859.15	ENSG00000140859	KIFC3	0.0168326890238542	-1.08460163606393	0.34027161782495	0.733845887089627	0.998591218466416	Exon	Hippocampus
e80803	ENSG00000143190.21	ENSG00000143190	POU2F1	-0.0096048046712267	4.24567078552543	-0.340268230085401	0.733848435967651	0.998591218466416	Exon	Hippocampus
e718971	ENSG00000111530.12	ENSG00000111530	CAND1	0.0138208924852413	1.58696976098604	0.340265849620782	0.733850226990791	0.998591218466416	Exon	Hippocampus
e172855	ENSG00000138434.16	ENSG00000138434	SSFA2	0.015659866012663	-0.142902883529112	0.340263142469039	0.733852263809815	0.998591218466416	Exon	Hippocampus
e665987	ENSG00000109846.7	ENSG00000109846	CRYAB	-0.0274061944615349	3.25856825257745	-0.340259815328959	0.733854767101032	0.998591218466416	Exon	Hippocampus
e1159168	ENSG00000147130.14	ENSG00000147130	ZMYM3	-0.0120162701147863	-0.0491683328122096	-0.34025538889006	0.733858097492902	0.998591218466416	Exon	Hippocampus
e507152	ENSG00000188343.12	ENSG00000188343	FAM92A1	-0.0123500025836937	0.353978244351934	-0.34023844274539	0.733870847586018	0.998591218466416	Exon	Hippocampus
e771153	ENSG00000235194.8	ENSG00000235194	PPP1R3E	-0.0201458423451957	-2.10332841455872	-0.340234524991823	0.733873795271258	0.998591218466416	Exon	Hippocampus
e754586	ENSG00000151773.12	ENSG00000151773	CCDC122	-0.0264936742838081	-1.44704051232506	-0.340234394858886	0.733873893182266	0.998591218466416	Exon	Hippocampus
e723023	ENSG00000058272.16	ENSG00000058272	PPP1R12A	0.0129674867789132	1.88314020710761	0.340234123205076	0.733874097572491	0.998591218466416	Exon	Hippocampus
e734685	ENSG00000204852.15	ENSG00000204852	TCTN1	-0.0227212447110721	-0.0930428409273281	-0.340220882815954	0.733884059561793	0.998591218466416	Exon	Hippocampus
e736859	ENSG00000111344.11	ENSG00000111344	RASAL1	-0.0226246886855228	-0.783078583343	-0.340219717200781	0.733884936565807	0.998591218466416	Exon	Hippocampus
e950107	ENSG00000108852.14	ENSG00000108852	MPP2	-0.0185994839552886	-1.28424308301822	-0.340217814078953	0.733886368467515	0.998591218466416	Exon	Hippocampus
e830402	ENSG00000129003.15	ENSG00000129003	VPS13C	0.0140306094426279	-0.266206363127924	0.340201045515449	0.733898985111807	0.998591218466416	Exon	Hippocampus
e191442	ENSG00000067066.16	ENSG00000067066	SP100	-0.027233452209742	-1.77449694567615	-0.340199230492094	0.733900350737229	0.998591218466416	Exon	Hippocampus
e434000	ENSG00000106086.18	ENSG00000106086	PLEKHA8	0.0150207850989434	-1.050450372906	0.340193191585865	0.733904894422516	0.998591218466416	Exon	Hippocampus
e112878	ENSG00000163029.15	ENSG00000163029	SMC6	0.0210120320943912	-0.862530112343787	0.340185400521588	0.733910756448892	0.998591218466416	Exon	Hippocampus
e582485	ENSG00000151150.21	ENSG00000151150	ANK3	0.0191819577083784	-0.696122984172303	0.340185354508871	0.733910791069081	0.998591218466416	Exon	Hippocampus
e253608	ENSG00000114127.10	ENSG00000114127	XRN1	-0.013011617830272	-0.0677499701929673	-0.340184826378423	0.733911188437007	0.998591218466416	Exon	Hippocampus
e1060808	ENSG00000105486.13	ENSG00000105486	LIG1	-0.0220993055423004	-2.54007455932173	-0.340184790639416	0.733911215327214	0.998591218466416	Exon	Hippocampus
e924702	ENSG00000264727.1	ENSG00000264727		-0.0405307110772615	-0.327756743465496	-0.340171188159237	0.733921449924464	0.998591218466416	Exon	Hippocampus
e1001136	ENSG00000091157.13	ENSG00000091157	WDR7	0.0148216428176301	-0.025082125206629	0.340170436821472	0.733922015237417	0.998591218466416	Exon	Hippocampus
e967532	ENSG00000108854.15	ENSG00000108854	SMURF2	-0.0126881010435065	-0.665288767713863	-0.340169470376012	0.73392274239945	0.998591218466416	Exon	Hippocampus
e172207	ENSG00000187231.13	ENSG00000187231	SESTD1	0.0113477461161133	0.639973702374353	0.340164219947328	0.733926692872192	0.998591218466416	Exon	Hippocampus
e465939	ENSG00000198898.12	ENSG00000198898	CAPZA2	0.0156265066510211	2.09992376381269	0.340160014601307	0.733929857019848	0.998591218466416	Exon	Hippocampus
e802985	ENSG00000214548.14	ENSG00000214548	MEG3	-0.0212562841296577	6.19215688285755	-0.340155863355839	0.733932980466114	0.998591218466416	Exon	Hippocampus
e1139309	ENSG00000100364.18	ENSG00000100364	KIAA0930	-0.0150059973054608	0.885960085721007	-0.340153078118552	0.733935076114121	0.998591218466416	Exon	Hippocampus
e932549	ENSG00000109046.14	ENSG00000109046	WSB1	0.0162307599315686	2.23484659879039	0.340150568196413	0.733936964613209	0.998591218466416	Exon	Hippocampus
e360603	ENSG00000145901.14	ENSG00000145901	TNIP1	0.0129431445816358	-0.638938307287393	0.340146015287795	0.733940390286856	0.998591218466416	Exon	Hippocampus
e548356	ENSG00000148225.15	ENSG00000148225	WDR31	-0.0212134040870394	-2.54158344063545	-0.340145416921208	0.733940840506841	0.998591218466416	Exon	Hippocampus
e845205	ENSG00000259429.5	ENSG00000259429	UBE2Q2P2	-0.0374774600820872	-3.24988340436904	-0.340145338798001	0.733940899287919	0.998591218466416	Exon	Hippocampus
e1079601	ENSG00000274949.1	ENSG00000274949		0.0134294082197111	-1.29120943667271	0.340144245841589	0.733941721644957	0.998591218466416	Exon	Hippocampus
e620425	ENSG00000129083.12	ENSG00000129083	COPB1	0.0193503835627669	-0.691184424852588	0.340142021479746	0.733943395289607	0.998591218466416	Exon	Hippocampus
e619962	ENSG00000133794.17	ENSG00000133794	ARNTL	-0.0167173291991824	-0.796015281671142	-0.340141819718158	0.733943547098245	0.998591218466416	Exon	Hippocampus
e1166595	ENSG00000130224.14	ENSG00000130224	LRCH2	-0.0174035923003043	-1.16278958445914	-0.340132596711387	0.733950486646847	0.998591218466416	Exon	Hippocampus
e734877	ENSG00000204852.15	ENSG00000204852	TCTN1	-0.0283162679416913	-0.82591773352268	-0.340130790410772	0.73395184574099	0.998591218466416	Exon	Hippocampus
e359518	ENSG00000182578.13	ENSG00000182578	CSF1R	-0.0281933956668568	-0.866882256753932	-0.340125977511516	0.733955467059896	0.998591218466416	Exon	Hippocampus
e104391	ENSG00000188739.14	ENSG00000188739	RBM34	0.014031564579782	-0.583545470354493	0.340124134880906	0.733956853492539	0.998591218466416	Exon	Hippocampus
e490995	ENSG00000120915.13	ENSG00000120915	EPHX2	0.0289015753223439	-1.49912232781786	0.340122596493416	0.733958011007155	0.998591218466416	Exon	Hippocampus
e928504	ENSG00000108591.9	ENSG00000108591	DRG2	-0.0183723899694977	-2.23270840499703	-0.340119915215668	0.733960028457528	0.998591218466416	Exon	Hippocampus
e514832	ENSG00000147687.17	ENSG00000147687	TATDN1	-0.0128536750787342	0.483895124839857	-0.340115945306297	0.733963015505113	0.998591218466416	Exon	Hippocampus
e724992	ENSG00000139318.7	ENSG00000139318	DUSP6	0.0327300351999835	-2.7545985598963	0.340113850992663	0.733964591314626	0.998591218466416	Exon	Hippocampus
e844115	ENSG00000259234.5	ENSG00000259234	ANKRD34C-AS1	0.0274802299790624	-2.3052892863226	0.340106709490793	0.733969964752545	0.998591218466416	Exon	Hippocampus
e671273	ENSG00000149428.18	ENSG00000149428	HYOU1	0.0118977899009791	1.94014373723092	0.340104652676195	0.733971512351787	0.998591218466416	Exon	Hippocampus
e162923	ENSG00000115290.9	ENSG00000115290	GRB14	0.032291017967507	-1.51745640499938	0.340100674748966	0.733974505447764	0.998591218466416	Exon	Hippocampus
e800854	ENSG00000100697.14	ENSG00000100697	DICER1	0.0117670655118819	1.61965508696215	0.340097409394453	0.733976962388518	0.998591218466416	Exon	Hippocampus
e481331	ENSG00000172748.12	ENSG00000172748	ZNF596	-0.0251794279704372	-2.99276272490889	-0.340096849727911	0.733977383496985	0.998591218466416	Exon	Hippocampus
e731544	ENSG00000166046.10	ENSG00000166046	TCP11L2	-0.0252598857127037	-0.994746166181216	-0.340094434284243	0.733979200944016	0.998591218466416	Exon	Hippocampus
e67508	ENSG00000159409.14	ENSG00000159409	CELF3	-0.025352863442459	0.137024694713634	-0.340094021803655	0.733979511306038	0.998591218466416	Exon	Hippocampus
e437474	ENSG00000002746.14	ENSG00000002746	HECW1	-0.037481696103438	-3.02535902531902	-0.340092343507215	0.733980774104041	0.998591218466416	Exon	Hippocampus
e233037	ENSG00000163637.11	ENSG00000163637	PRICKLE2	0.0177739075655949	1.15461104276823	0.340092282449935	0.733980820045289	0.998591218466416	Exon	Hippocampus
e111744	ENSG00000145063.14	ENSG00000145063		0.032699848981982	-1.77943037986539	0.34009209328387	0.733980962379268	0.998591218466416	Exon	Hippocampus
e1170116	ENSG00000156504.16	ENSG00000156504	FAM122B	0.0137487360295421	-0.353639631724098	0.34009026311466	0.733982339451606	0.998591218466416	Exon	Hippocampus
e16070	ENSG00000004487.15	ENSG00000004487	KDM1A	-0.0113143779211606	0.195308443873481	-0.340086514864088	0.733985159746614	0.998591218466416	Exon	Hippocampus
e1133420	ENSG00000100106.19	ENSG00000100106	TRIOBP	0.0239213606851064	-2.17290450540114	0.340078251092198	0.733991377666647	0.998591218466416	Exon	Hippocampus
e624937	ENSG00000170946.14	ENSG00000170946	DNAJC24	0.0176417492361482	-1.21723608027068	0.340075532541444	0.73399342319296	0.998591218466416	Exon	Hippocampus
e624948	ENSG00000170946.14	ENSG00000170946	DNAJC24	0.0176417492361482	-1.21723608027068	0.340075532541444	0.73399342319296	0.998591218466416	Exon	Hippocampus
e624952	ENSG00000170946.14	ENSG00000170946	DNAJC24	0.0176417492361482	-1.21723608027068	0.340075532541444	0.73399342319296	0.998591218466416	Exon	Hippocampus
e585520	ENSG00000107736.19	ENSG00000107736	CDH23	-0.03682744008882	-3.26477018906963	-0.340070365765387	0.733997310849117	0.998591218466416	Exon	Hippocampus
e345592	ENSG00000092421.16	ENSG00000092421	SEMA6A	0.0203888791473472	-0.377636341624751	0.340068342204141	0.733998833446553	0.998591218466416	Exon	Hippocampus
e881997	ENSG00000197162.9	ENSG00000197162	ZNF785	0.0150737906228114	-0.74416551868637	0.340053702030207	0.734009849250822	0.998591218466416	Exon	Hippocampus
e29236	ENSG00000066136.20	ENSG00000066136	NFYC	0.018326659919996	-1.91971595115802	0.340049979370692	0.734012650325257	0.998591218466416	Exon	Hippocampus
e423512	ENSG00000130396.20	ENSG00000130396	MLLT4	0.0208205610724737	-1.96565556190966	0.340047728770196	0.734014343766707	0.998591218466416	Exon	Hippocampus
e415499	ENSG00000112379.8	ENSG00000112379	ARFGEF3	-0.0138082584952107	1.03110042056612	-0.340046837648674	0.734015014282391	0.998591218466416	Exon	Hippocampus
e557807	ENSG00000136819.15	ENSG00000136819	C9orf78	0.0123317417717786	0.67289748234017	0.340045887224761	0.734015729419804	0.998591218466416	Exon	Hippocampus
e44238	ENSG00000116754.13	ENSG00000116754	SRSF11	-0.0142579386665287	1.13047440734815	-0.340041245958931	0.734019221699362	0.998591218466416	Exon	Hippocampus
e1137105	ENSG00000100147.13	ENSG00000100147	CCDC134	-0.0240113535794754	-2.96850936588553	-0.340040071370595	0.734020105508877	0.998591218466416	Exon	Hippocampus
e267058	ENSG00000156931.15	ENSG00000156931	VPS8	0.0126390516435279	-0.48793884047567	0.340038891191025	0.734020993525826	0.998591218466416	Exon	Hippocampus
e906738	ENSG00000131143.8	ENSG00000131143	COX4I1	-0.0122989136172547	1.89703493759127	-0.34003318282757	0.734025288744609	0.998591218466416	Exon	Hippocampus
e73381	ENSG00000116584.17	ENSG00000116584	ARHGEF2	0.012324024246217	1.90407357711521	0.340030074931986	0.734027627262758	0.998591218466416	Exon	Hippocampus
e1170047	ENSG00000165704.14	ENSG00000165704	HPRT1	-0.0158817066392504	0.0233730652526681	-0.340022691988353	0.734033182526145	0.998591218466416	Exon	Hippocampus
e139136	ENSG00000273080.1	ENSG00000273080		0.0239291655735804	-2.502269242333	0.340019632330406	0.734035484756375	0.998591218466416	Exon	Hippocampus
e296390	ENSG00000138674.16	ENSG00000138674	SEC31A	-0.0149218083213743	0.524473701378431	-0.340014419953575	0.73403940679885	0.998591218466416	Exon	Hippocampus
e339380	ENSG00000145681.10	ENSG00000145681	HAPLN1	0.0279808960685268	-1.36691398559312	0.340012260988073	0.734041031310146	0.998591218466416	Exon	Hippocampus
e518484	ENSG00000169398.19	ENSG00000169398	PTK2	0.0153583676699337	0.632476756204778	0.340007999005495	0.734044238237912	0.998591218466416	Exon	Hippocampus
e1018656	ENSG00000167772.11	ENSG00000167772	ANGPTL4	-0.038863562917364	-0.983417483453045	-0.340004625979412	0.73404677627388	0.998591218466416	Exon	Hippocampus
e220303	ENSG00000177479.19	ENSG00000177479	ARIH2	0.0128207811969364	0.258779666341256	0.33999652360972	0.734052872919862	0.998591218466416	Exon	Hippocampus
e413843	ENSG00000112339.14	ENSG00000112339	HBS1L	0.0115615118814549	0.243486243155	0.339995886818811	0.734053352075302	0.998591218466416	Exon	Hippocampus
e1049191	ENSG00000196235.13	ENSG00000196235	SUPT5H	-0.010388807315242	0.560862930937105	-0.339995041937222	0.734053987809429	0.998591218466416	Exon	Hippocampus
e181850	ENSG00000178385.14	ENSG00000178385	PLEKHM3	-0.0100798098558498	2.56480657512078	-0.339991871610515	0.734056373334553	0.998591218466416	Exon	Hippocampus
e844757	ENSG00000117899.10	ENSG00000117899	MESDC2	0.0099304455959229	2.93593984662845	0.339981757589823	0.734063983687465	0.998591218466416	Exon	Hippocampus
e55884	ENSG00000121931.15	ENSG00000121931	LRIF1	0.0133958891527586	-0.287440515392352	0.339981729599006	0.734064004749353	0.998591218466416	Exon	Hippocampus
e17206	ENSG00000117602.11	ENSG00000117602	RCAN3	-0.0337474146765876	-3.23789295033591	-0.33997509897898	0.734068994011726	0.998591218466416	Exon	Hippocampus
e257726	ENSG00000163660.11	ENSG00000163660	CCNL1	-0.0226216643340469	-0.698789282533134	-0.339974944237613	0.734069110448224	0.998591218466416	Exon	Hippocampus
e758221	ENSG00000118946.11	ENSG00000118946	PCDH17	0.0164968742590564	0.0723569177683918	0.339973878748764	0.734069912184812	0.998591218466416	Exon	Hippocampus
e859379	ENSG00000103197.16	ENSG00000103197	TSC2	0.0135031658868681	0.110416191102786	0.339963930884772	0.734077397557848	0.998591218466416	Exon	Hippocampus
e204052	ENSG00000197548.12	ENSG00000197548	ATG7	-0.0138196818963179	-1.24568924652208	-0.339959828775962	0.734080484239393	0.998591218466416	Exon	Hippocampus
e730512	ENSG00000204954.9	ENSG00000204954	C12orf73	-0.0171267639286453	-1.25482147907762	-0.339957255290836	0.734082420691701	0.998591218466416	Exon	Hippocampus
e1107384	ENSG00000159131.16	ENSG00000159131	GART	-0.016189015864907	-1.01778908681431	-0.339952042831906	0.73408634287933	0.998591218466416	Exon	Hippocampus
e616248	ENSG00000166340.15	ENSG00000166340	TPP1	-0.0242435235295039	-1.70634801785405	-0.339949914438131	0.734087944420999	0.998591218466416	Exon	Hippocampus
e616258	ENSG00000166340.15	ENSG00000166340	TPP1	-0.0242435235295039	-1.70634801785405	-0.339949914438131	0.734087944420999	0.998591218466416	Exon	Hippocampus
e616276	ENSG00000166340.15	ENSG00000166340	TPP1	-0.0242435235295039	-1.70634801785405	-0.339949914438131	0.734087944420999	0.998591218466416	Exon	Hippocampus
e648171	ENSG00000172830.12	ENSG00000172830	SSH3	-0.0278410171292687	-2.5850749473723	-0.339945340965963	0.734091385802334	0.998591218466416	Exon	Hippocampus
e7341	ENSG00000116288.12	ENSG00000116288	PARK7	0.0122432039626398	0.747598324456177	0.339937356311735	0.734097393994321	0.998591218466416	Exon	Hippocampus
e102130	ENSG00000154358.20	ENSG00000154358	OBSCN	-0.0302553550211985	-2.31844294858957	-0.339937003527662	0.73409765945321	0.998591218466416	Exon	Hippocampus
e732357	ENSG00000075856.11	ENSG00000075856	SART3	-0.0099406971152274	-0.0594039960730083	-0.339932232870674	0.734101249225291	0.998591218466416	Exon	Hippocampus
e227695	ENSG00000163939.18	ENSG00000163939	PBRM1	-0.0111856308472726	0.373113711959429	-0.339929461846929	0.734103334337777	0.998591218466416	Exon	Hippocampus
e764466	ENSG00000126216.13	ENSG00000126216	TUBGCP3	-0.0160285626347586	-1.71554082587413	-0.339921951165727	0.734108985910637	0.998591218466416	Exon	Hippocampus
e852717	ENSG00000154237.12	ENSG00000154237	LRRK1	-0.0285105891617391	-2.59108961765287	-0.339919170590576	0.734111078217604	0.998591218466416	Exon	Hippocampus
e439697	ENSG00000136280.15	ENSG00000136280	CCM2	-0.0156719508047448	-0.108236046009688	-0.339910421390841	0.734117661764723	0.998591218466416	Exon	Hippocampus
e700802	ENSG00000177981.10	ENSG00000177981	ASB8	0.0070976821727605	1.11813163027364	0.339903504954459	0.734122866218584	0.998591218466416	Exon	Hippocampus
e24080	ENSG00000134684.10	ENSG00000134684	YARS	0.0136585038544988	0.702280952835487	0.339902790403557	0.73412340390184	0.998591218466416	Exon	Hippocampus
e498855	ENSG00000047249.16	ENSG00000047249	ATP6V1H	-0.0203518590981681	2.48716711486892	-0.339897058512775	0.734127717023657	0.998591218466416	Exon	Hippocampus
e721752	ENSG00000180881.19	ENSG00000180881	CAPS2	-0.026986612721729	-2.63705977825221	-0.339891815349681	0.734131662396008	0.998591218466416	Exon	Hippocampus
e607485	ENSG00000171798.17	ENSG00000171798	KNDC1	-0.0205080963248949	-0.0248885074102899	-0.339889497628564	0.734133406435709	0.998591218466416	Exon	Hippocampus
e576198	ENSG00000108094.14	ENSG00000108094	CUL2	0.0145059718351246	-0.972170441804009	0.339887715808731	0.734134747221136	0.998591218466416	Exon	Hippocampus
e645832	ENSG00000087365.15	ENSG00000087365	SF3B2	0.0140769107490104	-0.713041737760543	0.339886383778547	0.734135749548965	0.998591218466416	Exon	Hippocampus
e793156	ENSG00000119682.16	ENSG00000119682	AREL1	-0.0148892962504972	-1.08665500948457	-0.339883785804785	0.734137704476997	0.998591218466416	Exon	Hippocampus
e980211	ENSG00000173821.19	ENSG00000173821	RNF213	-0.0190664992651997	-0.668340425984212	-0.33988171043193	0.734139266158589	0.998591218466416	Exon	Hippocampus
e1176578	ENSG00000102125.15	ENSG00000102125	TAZ	0.0127189841266445	0.0913498910482046	0.339881162543551	0.734139678435148	0.998591218466416	Exon	Hippocampus
e608274	ENSG00000177963.13	ENSG00000177963	RIC8A	-0.0092723674952902	1.45812819476197	-0.339878728060848	0.734141510342338	0.998591218466416	Exon	Hippocampus
e367143	ENSG00000048162.20	ENSG00000048162	NOP16	-0.0134762322638212	-0.776635569817723	-0.33987208631889	0.734146508148912	0.998591218466416	Exon	Hippocampus
e303268	ENSG00000138795.9	ENSG00000138795	LEF1	0.0279026687492796	-2.18927295992067	0.339866428190659	0.734150765810515	0.998591218466416	Exon	Hippocampus
e175523	ENSG00000128641.18	ENSG00000128641	MYO1B	-0.0223465277473886	-1.62673551742203	-0.339863890210899	0.734152675607116	0.998591218466416	Exon	Hippocampus
e443780	ENSG00000198874.12	ENSG00000198874	TYW1	-0.0143326002535541	-0.446324246630825	-0.339862579644867	0.734153661791574	0.998591218466416	Exon	Hippocampus
e648344	ENSG00000175482.8	ENSG00000175482	POLD4	0.021621746601941	-1.91957812519203	0.339857096504035	0.73415778779087	0.998591218466416	Exon	Hippocampus
e1124274	ENSG00000100031.18	ENSG00000100031	GGT1	0.0307673664762261	-2.96201602536119	0.339855218816371	0.734159200730631	0.998591218466416	Exon	Hippocampus
e993249	ENSG00000141380.13	ENSG00000141380	SS18	-0.0120842357175962	-0.0563667946819318	-0.339843502215769	0.734168017366913	0.998591218466416	Exon	Hippocampus
e216485	ENSG00000211456.10	ENSG00000211456	SACM1L	0.0165216774537827	-0.147020020787582	0.339833646699184	0.734175433581507	0.998591218466416	Exon	Hippocampus
e342767	ENSG00000153922.10	ENSG00000153922	CHD1	0.0164655167451145	-1.1268421054901	0.339814303596321	0.734189989217828	0.998591218466416	Exon	Hippocampus
e656328	ENSG00000158636.16	ENSG00000158636	EMSY	0.0116999962877031	-0.162648965813987	0.339806377046255	0.734195953954546	0.998591218466416	Exon	Hippocampus
e36692	ENSG00000117859.18	ENSG00000117859	OSBPL9	0.0155154556242609	0.125265277573742	0.339802743733424	0.734198688031407	0.998591218466416	Exon	Hippocampus
e36762	ENSG00000117859.18	ENSG00000117859	OSBPL9	0.0155154556242609	0.125265277573742	0.339802743733424	0.734198688031407	0.998591218466416	Exon	Hippocampus
e569603	ENSG00000165609.12	ENSG00000165609	NUDT5	0.0167282823185837	-1.64289099216555	0.339802363638807	0.734198974053739	0.998591218466416	Exon	Hippocampus
e759044	ENSG00000118922.17	ENSG00000118922	KLF12	-0.0145334448895992	1.39968351023036	-0.339799533714094	0.73420110358168	0.998591218466416	Exon	Hippocampus
e56635	ENSG00000171385.9	ENSG00000171385	KCND3	-0.0270213458352294	-2.55315806624734	-0.339795058288581	0.734204471358742	0.998591218466416	Exon	Hippocampus
e968146	ENSG00000154240.16	ENSG00000154240	CEP112	0.0231650259804618	-2.41611001820024	0.339794169717734	0.734205140012761	0.998591218466416	Exon	Hippocampus
e659006	ENSG00000171202.6	ENSG00000171202	TMEM126A	0.0162669505135052	-0.77188921301408	0.339793756598891	0.73420545088683	0.998591218466416	Exon	Hippocampus
e499220	ENSG00000253857.1	ENSG00000253857		0.026887004249596	-2.17011535963314	0.339780391140265	0.734215508487293	0.998591218466416	Exon	Hippocampus
e997330	ENSG00000152242.10	ENSG00000152242	C18orf25	-0.0258559182066043	-2.5638288430688	-0.339777451439107	0.734217720638979	0.998591218466416	Exon	Hippocampus
e1018050	ENSG00000076984.17	ENSG00000076984	MAP2K7	-0.0165339179060276	-1.24095909676193	-0.3397772192259	0.73421789538161	0.998591218466416	Exon	Hippocampus
e134080	ENSG00000144036.15	ENSG00000144036	EXOC6B	-0.0128607657525772	1.33336719882339	-0.339776575298177	0.734218379943374	0.998591218466416	Exon	Hippocampus
e616618	ENSG00000166387.11	ENSG00000166387	PPFIBP2	0.0269322385514824	-1.77807088749672	0.339776318332974	0.734218573312174	0.998591218466416	Exon	Hippocampus
e580257	ENSG00000099290.15	ENSG00000099290	FAM21A	0.0150577341732006	-1.0245019264247	0.339774063522458	0.734220270079618	0.998591218466416	Exon	Hippocampus
e1070864	ENSG00000105618.13	ENSG00000105618	PRPF31	-0.0131530588296852	-0.393378166729352	-0.3397708252117	0.734222706943102	0.998591218466416	Exon	Hippocampus
e523635	ENSG00000198169.8	ENSG00000198169	ZNF251	0.0157243331691964	-1.54791340097984	0.339769215051101	0.734223918607176	0.998591218466416	Exon	Hippocampus
e1018653	ENSG00000167772.11	ENSG00000167772	ANGPTL4	-0.0393042892463016	-1.08120225148383	-0.339764131890569	0.734227743747366	0.998591218466416	Exon	Hippocampus
e491858	ENSG00000104299.14	ENSG00000104299	INTS9	-0.0143981299184471	-1.32376613887156	-0.339762537420303	0.734228943607019	0.998591218466416	Exon	Hippocampus
e401610	ENSG00000118402.5	ENSG00000118402	ELOVL4	-0.0195163843422398	0.607314401546814	-0.339759826260228	0.734230983791801	0.998591218466416	Exon	Hippocampus
e14948	ENSG00000117298.14	ENSG00000117298	ECE1	-0.0234788721216251	-2.22933205572333	-0.339759628732798	0.734231132433949	0.998591218466416	Exon	Hippocampus
e218148	ENSG00000163832.15	ENSG00000163832	ELP6	-0.0152903156735551	-1.24117812962533	-0.33975661722231	0.734233398638856	0.998591218466416	Exon	Hippocampus
e45012	ENSG00000178965.13	ENSG00000178965	ERICH3	0.0256053448217523	-0.812164684985426	0.339748206416534	0.73423972790335	0.998591218466416	Exon	Hippocampus
e1128125	ENSG00000099999.14	ENSG00000099999	RNF215	-0.0156953407989196	-0.775807184453423	-0.339742551965791	0.734243982977238	0.998591218466416	Exon	Hippocampus
e785820	ENSG00000027075.13	ENSG00000027075	PRKCH	-0.0297091823079251	-2.43550071516872	-0.339739961149792	0.734245932614698	0.998591218466416	Exon	Hippocampus
e543715	ENSG00000185920.15	ENSG00000185920	PTCH1	0.0244342990760108	-2.90600520183235	0.339738662738343	0.734246909694227	0.998591218466416	Exon	Hippocampus
e1140877	ENSG00000073169.13	ENSG00000073169		-0.0162089684127327	-1.80325102310624	-0.339736451872769	0.734248573413986	0.998591218466416	Exon	Hippocampus
e589842	ENSG00000242600.7	ENSG00000242600	MBL1P	-0.0229325643355297	-2.60502888135279	-0.339722396641152	0.734259150281081	0.998591218466416	Exon	Hippocampus
e809494	ENSG00000214265.11	ENSG00000214265		-0.0170292572519847	0.85913453514659	-0.339717785812813	0.734262620040588	0.998591218466416	Exon	Hippocampus
e187932	ENSG00000127824.13	ENSG00000127824	TUBA4A	0.0210724197514961	3.6237075614284	0.3397169693986	0.734263234412537	0.998591218466416	Exon	Hippocampus
e151693	ENSG00000136717.14	ENSG00000136717	BIN1	0.0166098062956975	1.40324638417092	0.339712032278534	0.73426694972151	0.998591218466416	Exon	Hippocampus
e938186	ENSG00000010244.17	ENSG00000010244	ZNF207	0.0103104251662903	1.31869097579353	0.339709799379527	0.734268630037106	0.998591218466416	Exon	Hippocampus
e793901	ENSG00000119638.12	ENSG00000119638	NEK9	0.0141027701877253	-0.659693404036064	0.339705614709385	0.734271779115574	0.998591218466416	Exon	Hippocampus
e734132	ENSG00000076513.16	ENSG00000076513	ANKRD13A	0.0222908472889336	-2.03598716397613	0.339694758103245	0.73427994902886	0.998591218466416	Exon	Hippocampus
e923065	ENSG00000161970.12	ENSG00000161970	RPL26	-0.0149484975459761	2.91039920680966	-0.339689059245873	0.734284237597607	0.998591218466416	Exon	Hippocampus
e900458	ENSG00000189091.12	ENSG00000189091	SF3B3	-0.0078042315601575	1.54630144329227	-0.339677549508057	0.734292899061349	0.998591218466416	Exon	Hippocampus
e885448	ENSG00000102893.15	ENSG00000102893	PHKB	0.0125154336053827	0.996349241578588	0.339668042228911	0.734300053633379	0.998591218466416	Exon	Hippocampus
e858902	ENSG00000127554.12	ENSG00000127554	GFER	0.0167678432285994	-1.43218961478092	0.339666063501781	0.734301542700151	0.998591218466416	Exon	Hippocampus
e200047	ENSG00000091181.19	ENSG00000091181	IL5RA	-0.0661702880116217	-3.89491107105647	-0.339653882261837	0.734310709564588	0.998591218466416	Exon	Hippocampus
e672165	ENSG00000110395.6	ENSG00000110395	CBL	-0.0088316279557872	4.28522515776148	-0.339643889344833	0.734318229657922	0.998591218466416	Exon	Hippocampus
e169755	ENSG00000079150.17	ENSG00000079150	FKBP7	-0.0249239892260393	-1.62601812436993	-0.339639129392946	0.734321811732339	0.998591218466416	Exon	Hippocampus
e870691	ENSG00000205746.9	ENSG00000205746		-0.0503193922368056	-3.04196037074448	-0.339636780188219	0.734323579614985	0.998591218466416	Exon	Hippocampus
e424322	ENSG00000071994.10	ENSG00000071994	PDCD2	0.0150484907401318	-0.88533272550946	0.339635507197848	0.734324537598317	0.998591218466416	Exon	Hippocampus
e135500	ENSG00000204843.12	ENSG00000204843	DCTN1	0.0130821729023892	1.70385550948921	0.339635034697709	0.734324893176334	0.998591218466416	Exon	Hippocampus
e131309	ENSG00000196975.15	ENSG00000196975	ANXA4	-0.034580639585252	-1.90831170145961	-0.339631770464521	0.734327349663026	0.998591218466416	Exon	Hippocampus
e452554	ENSG00000001631.15	ENSG00000001631	KRIT1	0.0099461585339277	0.837008038988532	0.339626812095545	0.734331081070604	0.998591218466416	Exon	Hippocampus
e445988	ENSG00000106683.14	ENSG00000106683	LIMK1	-0.0229353411339642	0.700556916295632	-0.339626758315232	0.734331121542872	0.998591218466416	Exon	Hippocampus
e136388	ENSG00000115307.16	ENSG00000115307	AUP1	-0.0200793538231451	-1.79276133481674	-0.339623495873906	0.734333576688022	0.998591218466416	Exon	Hippocampus
e91713	ENSG00000159348.12	ENSG00000159348	CYB5R1	-0.0169746491614545	0.131373635290041	-0.339618268687654	0.734337510404597	0.998591218466416	Exon	Hippocampus
e322980	ENSG00000183654.8	ENSG00000183654	MARCH11	0.0340786913790715	-2.18425190358448	0.339617033271381	0.734338440117559	0.998591218466416	Exon	Hippocampus
e373180	ENSG00000112739.16	ENSG00000112739	PRPF4B	0.0109179374092685	0.509633072082264	0.339611730371946	0.734342430820887	0.998591218466416	Exon	Hippocampus
e196182	ENSG00000132326.11	ENSG00000132326	PER2	0.0221792537011218	-1.80663416454355	0.339610225693464	0.734343563169794	0.998591218466416	Exon	Hippocampus
e1138417	ENSG00000233157.1	ENSG00000233157		-0.0235858759326712	-1.91804830282602	-0.339607482867039	0.734345627290993	0.998591218466416	Exon	Hippocampus
e468455	ENSG00000106344.8	ENSG00000106344	RBM28	0.0139248725149378	-1.34085987191777	0.339591313738924	0.734357795449805	0.998591218466416	Exon	Hippocampus
e1058926	ENSG00000230510.6	ENSG00000230510	PPP5D1	0.0223785039149027	-2.68808370865303	0.339591107156987	0.734357950914516	0.998591218466416	Exon	Hippocampus
e468072	ENSG00000179603.17	ENSG00000179603	GRM8	0.048350600617452	-0.848499442749528	0.339588650948678	0.734359799352442	0.998591218466416	Exon	Hippocampus
e859773	ENSG00000008710.18	ENSG00000008710	PKD1	0.0312328112113625	-3.09997070303656	0.339587981973858	0.734360302794712	0.998591218466416	Exon	Hippocampus
e1107265	ENSG00000142166.12	ENSG00000142166	IFNAR1	0.0153148886042679	-1.32971383640016	0.339587377980206	0.73436075733499	0.998591218466416	Exon	Hippocampus
e729056	ENSG00000120805.13	ENSG00000120805	ARL1	0.0130564083379234	0.528286334334446	0.339586236872868	0.734361616084746	0.998591218466416	Exon	Hippocampus
e1025556	ENSG00000105576.15	ENSG00000105576	TNPO2	0.0117188906431814	1.04266917672096	0.339585971146908	0.734361816059061	0.998591218466416	Exon	Hippocampus
e958473	ENSG00000006283.17	ENSG00000006283	CACNA1G	0.0397545671963585	-2.6018643362257	0.339578530656815	0.734367415470044	0.998591218466416	Exon	Hippocampus
e803329	ENSG00000201839.1	ENSG00000201839	SNORD114-3	0.0248433626974347	-0.843767608889472	0.339566720561345	0.734376303297881	0.998591218466416	Exon	Hippocampus
e812605	ENSG00000223509.8	ENSG00000223509		0.0502229675675475	-3.11948623792932	0.339562310709555	0.734379621993466	0.998591218466416	Exon	Hippocampus
e663810	ENSG00000137752.22	ENSG00000137752	CASP1	0.0381357855304654	-2.9409379670999	0.339547377292999	0.734390860381759	0.998591218466416	Exon	Hippocampus
e208301	ENSG00000151090.17	ENSG00000151090	THRB	0.0212708572811561	-0.321370470022354	0.339546680658172	0.734391384647153	0.998591218466416	Exon	Hippocampus
e975832	ENSG00000182473.21	ENSG00000182473	EXOC7	-0.0138351276300551	-0.238698582718217	-0.33954407439488	0.734393346039788	0.998591218466416	Exon	Hippocampus
e5628	ENSG00000131697.17	ENSG00000131697	NPHP4	0.0135718087701335	0.122989823464723	0.339541711990327	0.734395123913429	0.998591218466416	Exon	Hippocampus
e739815	ENSG00000022840.15	ENSG00000022840	RNF10	-0.0102731384772336	1.04713962181894	-0.339537514309178	0.734398282963809	0.998591218466416	Exon	Hippocampus
e423808	ENSG00000186340.14	ENSG00000186340	THBS2	0.0257529466682716	2.14150960024571	0.339536806932685	0.734398815314829	0.998591218466416	Exon	Hippocampus
e242377	ENSG00000183833.16	ENSG00000183833	MAATS1	-0.0311116698220712	-2.0012064496724	-0.339534317244123	0.73440068898321	0.998591218466416	Exon	Hippocampus
e9349	ENSG00000116663.10	ENSG00000116663	FBXO6	-0.021701521134965	-2.61470061647748	-0.33953071341696	0.734403401123239	0.998591218466416	Exon	Hippocampus
e121912	ENSG00000143891.16	ENSG00000143891	GALM	0.0265043922146008	-1.85839180160831	0.339528450072311	0.734405104455134	0.998591218466416	Exon	Hippocampus
e772901	ENSG00000100911.14	ENSG00000100911	PSME2	0.0191122632512198	-1.54003751921394	0.339526109593466	0.734406865837515	0.998591218466416	Exon	Hippocampus
e803568	ENSG00000078304.19	ENSG00000078304	PPP2R5C	0.0132413386667822	-0.729500481205222	0.339525382390522	0.734407413111474	0.998591218466416	Exon	Hippocampus
e893236	ENSG00000166548.15	ENSG00000166548	TK2	0.0109375659751236	-0.355617420085175	0.339523298200708	0.734408981619089	0.998591218466416	Exon	Hippocampus
e707322	ENSG00000139631.18	ENSG00000139631	CSAD	0.0170699892421092	-1.36291444728872	0.339516727552353	0.734413926527221	0.998591218466416	Exon	Hippocampus
e77840	ENSG00000270149.5	ENSG00000270149		-0.0202617653382325	-0.229898672866347	-0.339498957866918	0.734427299610242	0.998591218466416	Exon	Hippocampus
e665716	ENSG00000137713.15	ENSG00000137713	PPP2R1B	0.0169262567828879	0.351786264503903	0.339498781531621	0.734427432316798	0.998591218466416	Exon	Hippocampus
e13845	ENSG00000173436.13	ENSG00000173436	MINOS1	0.0162694591407446	1.97377547732158	0.339494918574224	0.734430339506316	0.998591218466416	Exon	Hippocampus
e465071	ENSG00000164603.11	ENSG00000164603	BMT2	0.0181127744128585	-1.10408248959062	0.339490017581587	0.73443402790725	0.998591218466416	Exon	Hippocampus
e443344	ENSG00000126522.16	ENSG00000126522	ASL	0.020445357136706	-2.2578826316341	0.339475432042364	0.734445004764153	0.998591218466416	Exon	Hippocampus
e313484	ENSG00000164125.15	ENSG00000164125	FAM198B	-0.0187162540678212	3.9057560852314	-0.339475127518301	0.734445233944952	0.998591218466416	Exon	Hippocampus
e202245	ENSG00000114026.21	ENSG00000114026	OGG1	0.0125916480383578	-0.342415586584748	0.339470460191916	0.734448746516288	0.998591218466416	Exon	Hippocampus
e83038	ENSG00000094975.13	ENSG00000094975	SUCO	-0.0119017474749504	-0.18192020132953	-0.33946914950538	0.734449732923549	0.998591218466416	Exon	Hippocampus
e594151	ENSG00000059573.8	ENSG00000059573	ALDH18A1	-0.0272581372992637	-3.03414377101633	-0.339468854145972	0.734449955207624	0.998591218466416	Exon	Hippocampus
e134552	ENSG00000135624.15	ENSG00000135624	CCT7	0.0112039535144097	0.857826381468888	0.339468620152396	0.7344501313085	0.998591218466416	Exon	Hippocampus
e73903	ENSG00000196189.12	ENSG00000196189	SEMA4A	0.0223537288156164	-1.04110209548117	0.339462887351468	0.734454445752957	0.998591218466416	Exon	Hippocampus
e404288	ENSG00000112159.11	ENSG00000112159	MDN1	-0.0104022322109508	0.574763696559974	-0.339457030613307	0.734458853479937	0.998591218466416	Exon	Hippocampus
e545576	ENSG00000119508.17	ENSG00000119508	NR4A3	-0.0332792417075933	1.49042095746195	-0.339456945159931	0.734458917791423	0.998591218466416	Exon	Hippocampus
e84040	ENSG00000143207.19	ENSG00000143207	RFWD2	-0.0143938686128076	0.065561039932095	-0.339453123625451	0.734461793847752	0.998591218466416	Exon	Hippocampus
e206383	ENSG00000131373.14	ENSG00000131373	HACL1	-0.0144053213460796	-1.00831743779676	-0.339452646708979	0.734462152771543	0.998591218466416	Exon	Hippocampus
e258907	ENSG00000113810.15	ENSG00000113810	SMC4	-0.0203870551205506	-2.13859431329547	-0.339451060816448	0.734463346302888	0.998591218466416	Exon	Hippocampus
e637836	ENSG00000255508.7	ENSG00000255508		-0.0205432542941756	-2.21388848009799	-0.339440846148545	0.734471033804128	0.998591218466416	Exon	Hippocampus
e1065005	ENSG00000196961.12	ENSG00000196961	AP2A1	-0.0170672554559946	0.0082231050189928	-0.339439684380157	0.734471908146132	0.998591218466416	Exon	Hippocampus
e645340	ENSG00000172732.11	ENSG00000172732	MUS81	0.0163125488863125	-1.6000338436731	0.339439129681364	0.734472325610233	0.998591218466416	Exon	Hippocampus
e1014334	ENSG00000174917.8	ENSG00000174917	C19orf70	-0.0153141294144326	-1.23978293817936	-0.339435296100458	0.734475210750102	0.998591218466416	Exon	Hippocampus
e16231	ENSG00000125945.14	ENSG00000125945	ZNF436	-0.0297480747538102	-2.47162574402231	-0.339433731941843	0.734476387931604	0.998591218466416	Exon	Hippocampus
e998398	ENSG00000141627.13	ENSG00000141627	DYM	-0.0160783494847471	-1.42489946238481	-0.339432497793885	0.734477316748428	0.998591218466416	Exon	Hippocampus
e74192	ENSG00000163468.14	ENSG00000163468	CCT3	0.0114412216078282	1.50029131280141	0.339431635596913	0.734477965636054	0.998591218466416	Exon	Hippocampus
e725814	ENSG00000136040.8	ENSG00000136040	PLXNC1	-0.0178382959355716	-0.27660267809234	-0.339431380031443	0.734478157974125	0.998591218466416	Exon	Hippocampus
e991449	ENSG00000167088.10	ENSG00000167088	SNRPD1	-0.0165681255954842	-0.0608763171496477	-0.33942889040435	0.734480031663467	0.998591218466416	Exon	Hippocampus
e1109903	ENSG00000157542.9	ENSG00000157542	KCNJ6	-0.0263025212808159	0.254981712738953	-0.339427930595696	0.734480754014338	0.998591218466416	Exon	Hippocampus
e1080086	ENSG00000125772.12	ENSG00000125772	GPCPD1	-0.0211912564028937	-0.92968589620161	-0.339414954203997	0.73449052005472	0.998591218466416	Exon	Hippocampus
e952798	ENSG00000159314.11	ENSG00000159314	ARHGAP27	-0.0274537657740169	-3.08877845747691	-0.339411210399123	0.734493337652587	0.998591218466416	Exon	Hippocampus
e418612	ENSG00000131018.22	ENSG00000131018	SYNE1	-0.0147603416925707	1.20416193037282	-0.339409389772008	0.734494707862869	0.998591218466416	Exon	Hippocampus
e412348	ENSG00000079819.17	ENSG00000079819	EPB41L2	-0.0161960162134896	0.134741307830873	-0.339405901212722	0.734497333367061	0.998591218466416	Exon	Hippocampus
e604252	ENSG00000107672.14	ENSG00000107672	NSMCE4A	0.0194612848282263	-1.45761778493085	0.339400374175945	0.734501493044247	0.998591218466416	Exon	Hippocampus
e56347	ENSG00000173947.13	ENSG00000173947	PIFO	-0.0470611206287108	-1.2321572684077	-0.339396573934976	0.73450435313029	0.998591218466416	Exon	Hippocampus
e176357	ENSG00000197121.14	ENSG00000197121	PGAP1	-0.0167418594158153	2.21892260367122	-0.339396087583465	0.734504719161864	0.998591218466416	Exon	Hippocampus
e126438	ENSG00000068878.14	ENSG00000068878	PSME4	0.0147074483024788	-0.144939760431475	0.339391873565357	0.734507890664118	0.998591218466416	Exon	Hippocampus
e729805	ENSG00000120860.10	ENSG00000120860	CCDC53	-0.0115318736717268	1.28881718404497	-0.339390701048328	0.734508773110209	0.998591218466416	Exon	Hippocampus
e650	ENSG00000188976.10	ENSG00000188976	NOC2L	0.0110011845639061	-0.164662072426081	0.339385944150535	0.734512353194757	0.998591218466416	Exon	Hippocampus
e866334	ENSG00000140650.11	ENSG00000140650	PMM2	0.0176506539188188	-1.66132745825524	0.339384288541498	0.734513599222537	0.998591218466416	Exon	Hippocampus
e570147	ENSG00000282246.1	ENSG00000282246		0.0099746825041477	0.581923971471726	0.339376779207462	0.734519250830613	0.998591218466416	Exon	Hippocampus
e888821	ENSG00000102900.12	ENSG00000102900	NUP93	-0.0194340086210332	0.242022631138872	-0.339373551684187	0.73452167990486	0.998591218466416	Exon	Hippocampus
e624729	ENSG00000066382.16	ENSG00000066382	MPPED2	-0.0219903204196283	0.0275136238452962	-0.339372273788484	0.734522641665831	0.998591218466416	Exon	Hippocampus
e391829	ENSG00000278224.4	ENSG00000278224	PRICKLE4	-0.0177300553290036	-0.984698910843982	-0.339371247767754	0.734523413862716	0.998591218466416	Exon	Hippocampus
e487448	ENSG00000158806.13	ENSG00000158806	NPM2	-0.0225076991579081	-1.56527393946711	-0.339366970495457	0.734526632997794	0.998591218466416	Exon	Hippocampus
e1162262	ENSG00000165194.15	ENSG00000165194	PCDH19	0.0308247447205789	0.478621470065645	0.339356907971667	0.734534206212699	0.998591218466416	Exon	Hippocampus
e1038641	ENSG00000283201.1	ENSG00000283201		-0.0176322245368607	-1.31864287599224	-0.339350322062298	0.73453916288652	0.998591218466416	Exon	Hippocampus
e237143	ENSG00000168386.18	ENSG00000168386	FILIP1L	0.0278058339994835	1.54637277576999	0.339347351218112	0.734541398800911	0.998591218466416	Exon	Hippocampus
e462963	ENSG00000008282.8	ENSG00000008282	SYPL1	0.0208995908592411	-0.635119166347255	0.33934728849349	0.73454144600869	0.998591218466416	Exon	Hippocampus
e604223	ENSG00000107669.17	ENSG00000107669	ATE1	-0.0139714893385269	0.543137527580397	-0.339344273594615	0.734543715081845	0.998591218466416	Exon	Hippocampus
e392589	ENSG00000112640.14	ENSG00000112640	PPP2R5D	-0.0121673444171014	0.558740055968483	-0.339332822944699	0.734552333091046	0.998591218466416	Exon	Hippocampus
e991232	ENSG00000067900.7	ENSG00000067900	ROCK1	0.0185594755464746	-1.05516079962297	0.339330958000749	0.734553736691772	0.998591218466416	Exon	Hippocampus
e568132	ENSG00000134453.15	ENSG00000134453	RBM17	-0.0129300003545448	-0.45388716785743	-0.339321254553272	0.734561039749168	0.998591218466416	Exon	Hippocampus
e638409	ENSG00000162194.12	ENSG00000162194	LBHD1	-0.0132921450668771	-0.598743188337102	-0.339320450928881	0.734561644578076	0.998591218466416	Exon	Hippocampus
e1031277	ENSG00000127527.13	ENSG00000127527	EPS15L1	0.0170338113564788	-1.60670252746282	0.339319824804321	0.734562115816044	0.998591218466416	Exon	Hippocampus
e403743	ENSG00000135336.14	ENSG00000135336	ORC3	0.0125336642277981	-0.155854770690484	0.339315733411844	0.73456519510913	0.998591218466416	Exon	Hippocampus
e822645	ENSG00000185880.12	ENSG00000185880	TRIM69	0.0124080129146267	0.874300552550814	0.339315381774943	0.734565459760811	0.998591218466416	Exon	Hippocampus
e822648	ENSG00000185880.12	ENSG00000185880	TRIM69	0.0124080129146267	0.874300552550814	0.339315381774943	0.734565459760811	0.998591218466416	Exon	Hippocampus
e497872	ENSG00000253729.7	ENSG00000253729	PRKDC	0.0111662690061539	0.214756740620626	0.339314494485782	0.734566127559374	0.998591218466416	Exon	Hippocampus
e284973	ENSG00000035928.14	ENSG00000035928	RFC1	0.0118508153093853	-0.0034095492620315	0.339313809697602	0.734566642950191	0.998591218466416	Exon	Hippocampus
e133172	ENSG00000124383.8	ENSG00000124383	MPHOSPH10	0.0137893323689139	-0.566599886003943	0.339310382909563	0.734569222048913	0.998591218466416	Exon	Hippocampus
e823497	ENSG00000104164.10	ENSG00000104164	BLOC1S6	-0.0200216701506143	-2.51219797522826	-0.33929719365514	0.7345791486872	0.998591218466416	Exon	Hippocampus
e42011	ENSG00000116641.17	ENSG00000116641	DOCK7	-0.0187716849952167	-0.47646045703497	-0.339296182030921	0.734579910068521	0.998591218466416	Exon	Hippocampus
e160164	ENSG00000157827.19	ENSG00000157827	FMNL2	0.01474983883606	2.02506168348053	0.339292955687966	0.734582338321014	0.998591218466416	Exon	Hippocampus
e459662	ENSG00000106367.13	ENSG00000106367	AP1S1	0.0208919450550663	1.11998608312929	0.339286936396887	0.734586868645828	0.998591218466416	Exon	Hippocampus
e655522	ENSG00000137491.14	ENSG00000137491	SLCO2B1	-0.0256220617601012	-1.27026640354418	-0.339281334649995	0.734591084720905	0.998591218466416	Exon	Hippocampus
e549564	ENSG00000182752.9	ENSG00000182752	PAPPA	-0.049639677236458	-2.29859211527058	-0.33927869701816	0.734593069899749	0.998591218466416	Exon	Hippocampus
e475551	ENSG00000159840.15	ENSG00000159840	ZYX	-0.0170367907408072	0.807771261196971	-0.339278297761671	0.73459337039504	0.998591218466416	Exon	Hippocampus
e1065456	ENSG00000039650.10	ENSG00000039650	PNKP	-0.0234718202893775	-2.26703780664339	-0.339276785922108	0.734594508262123	0.998591218466416	Exon	Hippocampus
e1114207	ENSG00000160226.15	ENSG00000160226	C21orf2	0.0261994068773785	-2.45410067713217	0.339269007601619	0.734600362526718	0.998591218466416	Exon	Hippocampus
e1114231	ENSG00000160226.15	ENSG00000160226	C21orf2	0.0261994068773785	-2.45410067713217	0.339269007601619	0.734600362526718	0.998591218466416	Exon	Hippocampus
e973078	ENSG00000125454.11	ENSG00000125454	SLC25A19	0.0238843123281567	-2.68177680469108	0.339267541184433	0.734601466210697	0.998591218466416	Exon	Hippocampus
e1156956	ENSG00000169188.4	ENSG00000169188	APEX2	0.0201109269553809	-2.58277719013129	0.33926752734379	0.734601476627719	0.998591218466416	Exon	Hippocampus
e419694	ENSG00000091844.7	ENSG00000091844	RGS17	-0.0217397504785695	0.561829742622479	-0.339254179465791	0.734611522797679	0.998591218466416	Exon	Hippocampus
e974316	ENSG00000161526.14	ENSG00000161526	SAP30BP	-0.0115908592451606	-0.109139796072925	-0.339253807944252	0.734611802420944	0.998591218466416	Exon	Hippocampus
e996792	ENSG00000141469.16	ENSG00000141469	SLC14A1	-0.0369705603176661	1.2805759819774	-0.339244285445428	0.734618969479688	0.998591218466416	Exon	Hippocampus
e12955	ENSG00000074964.16	ENSG00000074964	ARHGEF10L	-0.0182164104672523	-1.82954852588309	-0.339240582069822	0.734621756812162	0.998591218466416	Exon	Hippocampus
e938590	ENSG00000263571.2	ENSG00000263571		0.0341374562762653	-2.96130745355943	0.339238767951558	0.734623122203101	0.998591218466416	Exon	Hippocampus
e813474	ENSG00000198838.13	ENSG00000198838	RYR3	0.027703264175856	-2.30159574851415	0.339235587348252	0.734625516077142	0.998591218466416	Exon	Hippocampus
e371172	ENSG00000197226.12	ENSG00000197226	TBC1D9B	-0.0110274410982224	1.68415619125072	-0.339231723456657	0.734628424230086	0.998591218466416	Exon	Hippocampus
e988696	ENSG00000154845.15	ENSG00000154845	PPP4R1	-0.0125779744981647	0.261996193258448	-0.339231295909357	0.734628746023236	0.998591218466416	Exon	Hippocampus
e447968	ENSG00000146701.11	ENSG00000146701	MDH2	-0.018905162997678	0.443588896863789	-0.339229917977779	0.734629783122706	0.998591218466416	Exon	Hippocampus
e831565	ENSG00000140455.16	ENSG00000140455	USP3	-0.0253599529568241	-2.6601308020888	-0.339228964861932	0.734630500485127	0.998591218466416	Exon	Hippocampus
e705449	ENSG00000050438.16	ENSG00000050438	SLC4A8	-0.0182365992614557	-1.22570648405502	-0.339227765252795	0.734631403370995	0.998591218466416	Exon	Hippocampus
e767120	ENSG00000198805.11	ENSG00000198805	PNP	-0.0287993612977408	-0.948290189587473	-0.339222944602004	0.734635031637735	0.998591218466416	Exon	Hippocampus
e573894	ENSG00000107897.18	ENSG00000107897	ACBD5	0.0144391265101408	0.0590998958386632	0.339214570637902	0.734641334322766	0.998591218466416	Exon	Hippocampus
e275017	ENSG00000145214.13	ENSG00000145214	DGKQ	0.0232606259015465	-2.42482671829542	0.339213853811298	0.734641873844937	0.998591218466416	Exon	Hippocampus
e572613	ENSG00000150867.13	ENSG00000150867	PIP4K2A	0.0303846491723487	-1.30833948601566	0.339209181883281	0.734645390191904	0.998591218466416	Exon	Hippocampus
e404344	ENSG00000112159.11	ENSG00000112159	MDN1	0.0116984089343378	-0.47281493442859	0.339204523662787	0.734648896227405	0.998591218466416	Exon	Hippocampus
e843228	ENSG00000140395.8	ENSG00000140395	WDR61	0.0175513074682718	-1.58740252399111	0.33920381225396	0.734649431673694	0.998591218466416	Exon	Hippocampus
e169673	ENSG00000180228.12	ENSG00000180228	PRKRA	-0.014537153790719	-0.677090943593612	-0.339198852520093	0.734653164651916	0.998591218466416	Exon	Hippocampus
e895817	ENSG00000039523.18	ENSG00000039523	FAM65A	-0.0181589235319956	-0.883281223546686	-0.339198537478983	0.734653401770014	0.998591218466416	Exon	Hippocampus
e976529	ENSG00000129667.12	ENSG00000129667	RHBDF2	0.0332465543352326	-2.49950503713249	0.339187125073998	0.734661991420899	0.998591218466416	Exon	Hippocampus
e459271	ENSG00000087077.12	ENSG00000087077	TRIP6	-0.0194374723180728	-0.682396816185809	-0.339178456016136	0.734668516288782	0.998591218466416	Exon	Hippocampus
e99977	ENSG00000162923.14	ENSG00000162923	WDR26	0.0112567219004324	0.174325909686809	0.339173427437209	0.734672301116391	0.998591218466416	Exon	Hippocampus
e274268	ENSG00000174227.15	ENSG00000174227	PIGG	0.014889962057031	-0.20257669531165	0.339155031650779	0.734686147007769	0.998591218466416	Exon	Hippocampus
e739870	ENSG00000022840.15	ENSG00000022840	RNF10	-0.0092390357693549	1.15522235851522	-0.33915469292557	0.734686401955684	0.998591218466416	Exon	Hippocampus
e256696	ENSG00000174953.13	ENSG00000174953	DHX36	0.0104960969778991	0.629581225419793	0.339142686511997	0.734695438828179	0.998591218466416	Exon	Hippocampus
e438306	ENSG00000106628.10	ENSG00000106628	POLD2	-0.0118504625903887	0.0677390466833504	-0.339137363473491	0.734699445333676	0.998591218466416	Exon	Hippocampus
e682908	ENSG00000010292.12	ENSG00000010292	NCAPD2	-0.0193647391193233	-1.88461155048502	-0.339132418650209	0.734703167173413	0.998591218466416	Exon	Hippocampus
e761245	ENSG00000139793.18	ENSG00000139793	MBNL2	0.0155195855608314	0.0375348954422601	0.339129151531869	0.734705626251754	0.998591218466416	Exon	Hippocampus
e1023466	ENSG00000130158.13	ENSG00000130158	DOCK6	0.0226712938262808	-2.51402053359597	0.339129135690752	0.734705638174974	0.998591218466416	Exon	Hippocampus
e698235	ENSG00000151239.13	ENSG00000151239	TWF1	0.0170051481858707	-1.5504677170945	0.339125905712012	0.734708069301965	0.998591218466416	Exon	Hippocampus
e662475	ENSG00000165895.17	ENSG00000165895	ARHGAP42	-0.0219246688337217	-2.48294826045329	-0.339121328021664	0.734711514823507	0.998591218466416	Exon	Hippocampus
e951725	ENSG00000108883.12	ENSG00000108883	EFTUD2	-0.0111459110713569	-0.126268122013833	-0.339105588611417	0.734723361554108	0.998591218466416	Exon	Hippocampus
e458045	ENSG00000166925.8	ENSG00000166925	TSC22D4	-0.0172735588888573	0.575690111788433	-0.339099999139351	0.734727568650103	0.998591218466416	Exon	Hippocampus
e719568	ENSG00000135679.22	ENSG00000135679	MDM2	-0.0147065733066263	0.492464247626915	-0.339097917166905	0.734729135715697	0.998591218466416	Exon	Hippocampus
e348038	ENSG00000145794.16	ENSG00000145794	MEGF10	0.0168721646682219	-0.10895201644095	0.33909459115422	0.734731639151726	0.998591218466416	Exon	Hippocampus
e481430	ENSG00000180190.11	ENSG00000180190	TDRP	0.0170247062401019	1.78631522100874	0.339093384447194	0.734732547421314	0.998591218466416	Exon	Hippocampus
e645195	ENSG00000172803.17	ENSG00000172803	SNX32	0.0253009541983689	-0.995500846495536	0.339087298251707	0.734737128411564	0.998591218466416	Exon	Hippocampus
e577938	ENSG00000172671.19	ENSG00000172671	ZFAND4	-0.0186349558996938	-1.48862488654917	-0.339086270338968	0.734737902107371	0.998591218466416	Exon	Hippocampus
e250418	ENSG00000144867.11	ENSG00000144867	SRPRB	-0.0163953487984831	-1.00410830642916	-0.339085358183032	0.734738588674848	0.998591218466416	Exon	Hippocampus
e614365	ENSG00000148985.19	ENSG00000148985	PGAP2	0.0143579326183748	-0.987237111579717	0.339084128695515	0.734739514093865	0.998591218466416	Exon	Hippocampus
e661848	ENSG00000149212.11	ENSG00000149212	SESN3	-0.0184845678558755	-0.50531694355628	-0.339078046953552	0.734744091746411	0.998591218466416	Exon	Hippocampus
e1008552	ENSG00000115286.19	ENSG00000115286	NDUFS7	-0.01827271755463	-0.322125765127717	-0.33907633110291	0.734745383247845	0.998591218466416	Exon	Hippocampus
e431740	ENSG00000122550.17	ENSG00000122550	KLHL7	-0.017952395810901	-1.57395219029678	-0.339074773667194	0.734746555512803	0.998591218466416	Exon	Hippocampus
e1135935	ENSG00000100359.20	ENSG00000100359	SGSM3	0.0154500069163429	-0.966629035734804	0.339067851825311	0.73475176551556	0.998591218466416	Exon	Hippocampus
e687058	ENSG00000175899.14	ENSG00000175899	A2M	-0.0222074256420056	1.8087622014283	-0.339065753992779	0.734753344536031	0.998591218466416	Exon	Hippocampus
e812286	ENSG00000175344.17	ENSG00000175344	CHRNA7	-0.0442104246164979	-3.31103063520647	-0.339057823296419	0.734759313913019	0.998591218466416	Exon	Hippocampus
e237138	ENSG00000168386.18	ENSG00000168386	FILIP1L	0.0277840515553459	1.54643836534781	0.339052755316789	0.734763128552545	0.998591218466416	Exon	Hippocampus
e602753	ENSG00000187164.18	ENSG00000187164	SHTN1	0.023264800456329	-0.968566014654497	0.339050311550638	0.734764967963816	0.998591218466416	Exon	Hippocampus
e1168336	ENSG00000101972.18	ENSG00000101972	STAG2	-0.0157522564798037	0.554090456108455	-0.339045404149007	0.734768661746522	0.998591218466416	Exon	Hippocampus
e364244	ENSG00000145934.16	ENSG00000145934	TENM2	-0.0254612503815675	-0.245354403684152	-0.339044005450064	0.734769714543071	0.998591218466416	Exon	Hippocampus
e744915	ENSG00000150990.7	ENSG00000150990	DHX37	-0.0206343422151613	-2.1597659952981	-0.339038734964779	0.734773681626222	0.998591218466416	Exon	Hippocampus
e818248	ENSG00000137802.13	ENSG00000137802	MAPKBP1	0.0131554477155228	-0.621157667533792	0.339035594385289	0.734776045537156	0.998591218466416	Exon	Hippocampus
e378474	ENSG00000196812.4	ENSG00000196812	ZSCAN16	0.0167984311621986	-1.3588124115232	0.339035308156656	0.734776260981277	0.998591218466416	Exon	Hippocampus
e408548	ENSG00000074935.13	ENSG00000074935	TUBE1	0.0129588905590159	-1.04667105655692	0.339032113687645	0.734778665457619	0.998591218466416	Exon	Hippocampus
e726647	ENSG00000111142.13	ENSG00000111142	METAP2	-0.010937419736138	2.21408563357304	-0.339017149588851	0.734789928967272	0.998591218466416	Exon	Hippocampus
e153038	ENSG00000136699.19	ENSG00000136699	SMPD4	-0.0147989553846914	-0.977200695091347	-0.339014566760739	0.734791873073397	0.998591218466416	Exon	Hippocampus
e639132	ENSG00000133316.15	ENSG00000133316	WDR74	0.0222546678865819	-2.84689822695939	0.339010400333971	0.734795009164818	0.998591218466416	Exon	Hippocampus
e57658	ENSG00000232450.1	ENSG00000232450		0.0179249139535834	-1.35260225933542	0.339005638994703	0.734798593055456	0.998591218466416	Exon	Hippocampus
e1003526	ENSG00000071991.8	ENSG00000071991	CDH19	0.030400070736672	1.26875573277406	0.339001676825333	0.7348015754102	0.998591218466416	Exon	Hippocampus
e795	ENSG00000188157.13	ENSG00000188157	AGRN	-0.0297787354430604	-2.09923753562746	-0.339000890767676	0.7348021670822	0.998591218466416	Exon	Hippocampus
e341092	ENSG00000175471.19	ENSG00000175471	MCTP1	0.0262158587811269	2.33786626828368	0.33899441877949	0.73480703860642	0.998591218466416	Exon	Hippocampus
e1050090	ENSG00000130758.7	ENSG00000130758	MAP3K10	-0.0196521467278768	0.415249112405832	-0.338993990643052	0.734807360868978	0.998591218466416	Exon	Hippocampus
e1105222	ENSG00000142192.20	ENSG00000142192	APP	0.0092781231311312	4.82049926124054	0.338981200091117	0.734816988466361	0.998591218466416	Exon	Hippocampus
e603001	ENSG00000165669.13	ENSG00000165669	FAM204A	-0.0184389813349085	-2.07184781692102	-0.338979898435941	0.734817968239715	0.998591218466416	Exon	Hippocampus
e320726	ENSG00000049656.13	ENSG00000049656	CLPTM1L	0.0153262922439182	-0.990294379520438	0.33897987315532	0.734817987268783	0.998591218466416	Exon	Hippocampus
e66056	ENSG00000143409.15	ENSG00000143409	FAM63A	0.023226609653803	-0.30886960347761	0.338978516262554	0.734819008620684	0.998591218466416	Exon	Hippocampus
e160778	ENSG00000123612.15	ENSG00000123612	ACVR1C	-0.0340397724889043	-1.0489983039597	-0.338978383155831	0.734819108811976	0.998591218466416	Exon	Hippocampus
e368481	ENSG00000113758.13	ENSG00000113758	DBN1	-0.0184232755547834	-0.342281722998495	-0.338975798713719	0.734821054158592	0.998591218466416	Exon	Hippocampus
e697547	ENSG00000015153.14	ENSG00000015153	YAF2	-0.0174141199129204	-0.563746538169024	-0.338974233400336	0.734822232393239	0.998591218466416	Exon	Hippocampus
e73902	ENSG00000196189.12	ENSG00000196189	SEMA4A	0.0237254950582129	-1.60485771811388	0.338971957591265	0.734823945429668	0.998591218466416	Exon	Hippocampus
e182043	ENSG00000115020.16	ENSG00000115020	PIKFYVE	-0.0135004845177857	-0.661464628976235	-0.338965158980233	0.734829062856462	0.998591218466416	Exon	Hippocampus
e1020724	ENSG00000130811.11	ENSG00000130811	EIF3G	-0.0114106716475946	0.33883271659893	-0.338962048690509	0.73483140402684	0.998591218466416	Exon	Hippocampus
e122988	ENSG00000143924.18	ENSG00000143924	EML4	0.0146269501384548	-0.608570725302551	0.338957872106606	0.734834547819699	0.998591218466416	Exon	Hippocampus
e110569	ENSG00000134313.14	ENSG00000134313	KIDINS220	0.0166531470983679	0.0162114066546457	0.338952149332985	0.734838855465737	0.998591218466416	Exon	Hippocampus
e626336	ENSG00000135372.8	ENSG00000135372	NAT10	-0.0074786204824438	1.55058035563371	-0.338943977547682	0.734845006546314	0.998591218466416	Exon	Hippocampus
e329211	ENSG00000164171.10	ENSG00000164171	ITGA2	0.0388642305808726	-2.91722802019743	0.338936221383042	0.734850844795973	0.998591218466416	Exon	Hippocampus
e362066	ENSG00000155508.13	ENSG00000155508	CNOT8	0.0128694316245184	-0.45177216170757	0.338934784834763	0.73485192612173	0.998591218466416	Exon	Hippocampus
e814343	ENSG00000175265.17	ENSG00000175265	GOLGA8A	0.0233879179801715	0.35422482485938	0.338931796381005	0.734854175607179	0.998591218466416	Exon	Hippocampus
e1026149	ENSG00000105613.9	ENSG00000105613	MAST1	0.0220887296306733	0.309347476852412	0.338922595267777	0.734861101534382	0.998591218466416	Exon	Hippocampus
e290160	ENSG00000047315.14	ENSG00000047315	POLR2B	0.009404332034108	1.13419166631856	0.338918147361563	0.734864449601654	0.998591218466416	Exon	Hippocampus
e843319	ENSG00000136381.12	ENSG00000136381	IREB2	-0.0113352294937207	0.0369993763392409	-0.338917957059026	0.734864592847975	0.998591218466416	Exon	Hippocampus
e337422	ENSG00000164253.13	ENSG00000164253	WDR41	0.0125297981332086	-0.126009826048365	0.338915393660791	0.73486652239417	0.998591218466416	Exon	Hippocampus
e1106543	ENSG00000159055.3	ENSG00000159055	MIS18A	0.0139930544190312	-0.345375741280483	0.338898371504197	0.734879335521025	0.998591218466416	Exon	Hippocampus
e814961	ENSG00000134138.19	ENSG00000134138	MEIS2	-0.0282857899209272	-1.33978394893687	-0.338895071999305	0.734881819173461	0.998591218466416	Exon	Hippocampus
e1002499	ENSG00000197563.9	ENSG00000197563	PIGN	-0.0256488998281105	-2.97749349092681	-0.338893522970555	0.734882985182399	0.998591218466416	Exon	Hippocampus
e498181	ENSG00000034239.10	ENSG00000034239	EFCAB1	-0.0492394433285282	-3.08719461129231	-0.338891124791307	0.734884790378276	0.998591218466416	Exon	Hippocampus
e923470	ENSG00000141506.13	ENSG00000141506	PIK3R5	-0.0254016129429884	-1.05696566423517	-0.338887821177871	0.734887277129479	0.998591218466416	Exon	Hippocampus
e923488	ENSG00000141506.13	ENSG00000141506	PIK3R5	-0.0254016129429884	-1.05696566423517	-0.338887821177871	0.734887277129479	0.998591218466416	Exon	Hippocampus
e1064836	ENSG00000169169.14	ENSG00000169169	CPT1C	0.0265058700745846	-2.614801449905	0.33888218758565	0.73489151774775	0.998591218466416	Exon	Hippocampus
e900174	ENSG00000157350.12	ENSG00000157350	ST3GAL2	0.0208170900714652	-1.98838921332307	0.338881351802882	0.734892146873791	0.998591218466416	Exon	Hippocampus
e556844	ENSG00000171097.13	ENSG00000171097	KYAT1	0.0209970920416302	-2.47684670967582	0.338881095575706	0.734892339745941	0.998591218466416	Exon	Hippocampus
e224328	ENSG00000012171.18	ENSG00000012171	SEMA3B	0.0238591869963397	1.94721381316629	0.338869179880275	0.734901309171334	0.998591218466416	Exon	Hippocampus
e976396	ENSG00000175931.12	ENSG00000175931	UBE2O	-0.01930030474914	-1.1947613185044	-0.338856108220863	0.734911148779278	0.998591218466416	Exon	Hippocampus
e101543	ENSG00000143740.14	ENSG00000143740	SNAP47	-0.0119292042408515	1.97871451332121	-0.338851940398756	0.734914286089875	0.998591218466416	Exon	Hippocampus
e644168	ENSG00000142186.16	ENSG00000142186	SCYL1	0.0120532408952507	-0.162300917497371	0.33884978531779	0.734915908319768	0.998591218466416	Exon	Hippocampus
e1142230	ENSG00000205560.12	ENSG00000205560	CPT1B	0.0210524870852297	-1.54186996437865	0.338848368194138	0.734916975055441	0.998591218466416	Exon	Hippocampus
e343450	ENSG00000145725.19	ENSG00000145725	PPIP5K2	0.0116787952418355	1.02133366998315	0.338840885324177	0.734922607772375	0.998591218466416	Exon	Hippocampus
e113841	ENSG00000119778.14	ENSG00000119778	ATAD2B	-0.0124328080148167	-0.472731324005938	-0.338836926083308	0.734925588089625	0.998591218466416	Exon	Hippocampus
e945962	ENSG00000173801.16	ENSG00000173801	JUP	0.0204004318715077	-1.32135014659419	0.338830855780356	0.73493015751594	0.998591218466416	Exon	Hippocampus
e27389	ENSG00000127603.23	ENSG00000127603	MACF1	-0.0097979517565068	2.58877866069989	-0.338824161990369	0.734935196283635	0.998591218466416	Exon	Hippocampus
e103064	ENSG00000177614.10	ENSG00000177614	PGBD5	-0.0207746596404032	2.29583105057171	-0.338812209798113	0.734944193355702	0.998591218466416	Exon	Hippocampus
e360727	ENSG00000197043.13	ENSG00000197043	ANXA6	0.0138736846809218	2.00493136289781	0.338807150049481	0.734948002117612	0.998591218466416	Exon	Hippocampus
e481497	ENSG00000198010.12	ENSG00000198010	DLGAP2	-0.0252535595265732	-1.10658306062173	-0.338807079731582	0.734948055049958	0.998591218466416	Exon	Hippocampus
e137724	ENSG00000034510.5	ENSG00000034510	TMSB10	0.0180916890954123	3.47495947575463	0.338803809791781	0.734950516524032	0.998591218466416	Exon	Hippocampus
e1088115	ENSG00000101019.21	ENSG00000101019	UQCC1	-0.0166288966090845	-1.63038180660891	-0.338803495207176	0.734950753330323	0.998591218466416	Exon	Hippocampus
e693541	ENSG00000064115.10	ENSG00000064115	TM7SF3	0.0112234635020429	0.530951251393224	0.338798155997412	0.734954772470681	0.998591218466416	Exon	Hippocampus
e267283	ENSG00000156931.15	ENSG00000156931	VPS8	0.010967895910001	0.0477821654736055	0.33879752360745	0.734955248508655	0.998591218466416	Exon	Hippocampus
e668567	ENSG00000149577.15	ENSG00000149577	SIDT2	0.0194431181373042	-1.89334546341095	0.338792452798319	0.734959065615479	0.998591218466416	Exon	Hippocampus
e80166	ENSG00000143171.12	ENSG00000143171	RXRG	0.0238788469436602	-2.30299501803554	0.338791805873553	0.734959552595618	0.998591218466416	Exon	Hippocampus
e1092868	ENSG00000124194.16	ENSG00000124194	GDAP1L1	0.0214247150853351	-0.0981634043392108	0.338791054880588	0.734960117914438	0.998591218466416	Exon	Hippocampus
e545503	ENSG00000106799.12	ENSG00000106799	TGFBR1	0.0235743371597128	-0.955008889618618	0.338779410692441	0.734968883232979	0.998591218466416	Exon	Hippocampus
e392670	ENSG00000044090.8	ENSG00000044090	CUL7	0.0183939854786383	-1.7822922784417	0.338775818112707	0.734971587602474	0.998591218466416	Exon	Hippocampus
e872501	ENSG00000183549.10	ENSG00000183549	ACSM5	-0.0361111807082708	-3.37000069964001	-0.338773401451124	0.734973406783402	0.998591218466416	Exon	Hippocampus
e324538	ENSG00000113407.13	ENSG00000113407	TARS	0.0130274167716313	0.796033942492592	0.338771792665565	0.73497461782347	0.998591218466416	Exon	Hippocampus
e1026935	ENSG00000141837.19	ENSG00000141837	CACNA1A	-0.0219789024193478	0.0242447125842441	-0.338769844246059	0.734976084529522	0.998591218466416	Exon	Hippocampus
e491613	ENSG00000214050.7	ENSG00000214050	FBXO16	0.0244858221209096	-2.65846951084389	0.338766474764798	0.734978620966363	0.998591218466416	Exon	Hippocampus
e645686	ENSG00000175467.14	ENSG00000175467	SART1	0.0145155385305235	-0.558921372383982	0.338764168057428	0.734980357382963	0.998591218466416	Exon	Hippocampus
e681766	ENSG00000111247.14	ENSG00000111247	RAD51AP1	0.0244351022829465	-2.45268639018016	0.338757275099173	0.734985546192775	0.998591218466416	Exon	Hippocampus
e927517	ENSG00000133030.19	ENSG00000133030	MPRIP	-0.0134967990102103	1.79421382751327	-0.338756768093208	0.73498592785196	0.998591218466416	Exon	Hippocampus
e52358	ENSG00000060718.19	ENSG00000060718	COL11A1	0.0259743930783331	-2.6682220167782	0.33874863796768	0.734992047980418	0.998591218466416	Exon	Hippocampus
e885943	ENSG00000196470.11	ENSG00000196470	SIAH1	-0.0128028152972793	0.212630936285968	-0.338747923498873	0.734992585813128	0.998591218466416	Exon	Hippocampus
e343760	ENSG00000145743.15	ENSG00000145743	FBXL17	-0.0142767309284451	0.154509142676623	-0.338740182316188	0.734998413173535	0.998591218466416	Exon	Hippocampus
e198108	ENSG00000115677.16	ENSG00000115677	HDLBP	-0.0101324572129837	1.18129065460361	-0.338737150998393	0.735000695074676	0.998591218466416	Exon	Hippocampus
e789861	ENSG00000100650.15	ENSG00000100650	SRSF5	-0.0116159833503593	2.18803884824405	-0.33873432453392	0.735002822769415	0.998591218466416	Exon	Hippocampus
e1163768	ENSG00000198908.11	ENSG00000198908	BHLHB9	-0.0154815846752554	-0.990267403340875	-0.338733558791006	0.735003399202686	0.998591218466416	Exon	Hippocampus
e1107340	ENSG00000142188.16	ENSG00000142188	TMEM50B	-0.0163755869575512	0.946438549214452	-0.338728937901859	0.73500687770263	0.998591218466416	Exon	Hippocampus
e935024	ENSG00000063015.19	ENSG00000063015	SEZ6	-0.0248520708542082	-0.0366378894215243	-0.338725141704059	0.735009735397823	0.998591218466416	Exon	Hippocampus
e269695	ENSG00000152492.13	ENSG00000152492	CCDC50	-0.015537741571202	-1.08627342856297	-0.338722539614252	0.735011694196601	0.998591218466416	Exon	Hippocampus
e1095799	ENSG00000196562.14	ENSG00000196562	SULF2	-0.0291717522824507	-2.87855398717094	-0.338719511947956	0.735013973362637	0.998591218466416	Exon	Hippocampus
e542567	ENSG00000127080.9	ENSG00000127080	IPPK	-0.0140227278399349	-0.91359737193857	-0.338710156129823	0.735021016248366	0.998591218466416	Exon	Hippocampus
e671165	ENSG00000149428.18	ENSG00000149428	HYOU1	0.0107482736404648	1.48657141680384	0.33870143038098	0.735027584849826	0.998591218466416	Exon	Hippocampus
e176603	ENSG00000115524.15	ENSG00000115524	SF3B1	0.0098750538368545	1.87061592542305	0.338691359930503	0.735035165744939	0.998591218466416	Exon	Hippocampus
e737135	ENSG00000186815.12	ENSG00000186815	TPCN1	-0.0130269279450668	-0.241663371656633	-0.338682136835077	0.73504210878569	0.998591218466416	Exon	Hippocampus
e27336	ENSG00000127603.23	ENSG00000127603	MACF1	0.0213388059334788	-1.86132113339541	0.33868138849107	0.735042672131453	0.998591218466416	Exon	Hippocampus
e217631	ENSG00000181555.19	ENSG00000181555	SETD2	0.0081375862505511	2.01772769358892	0.33867105805432	0.735050448793876	0.998591218466416	Exon	Hippocampus
e169473	ENSG00000079156.16	ENSG00000079156	OSBPL6	-0.0161155391841433	-0.416508188912394	-0.338669584094348	0.735051558380272	0.998591218466416	Exon	Hippocampus
e1150410	ENSG00000147044.20	ENSG00000147044	CASK	0.0109768228902608	0.529622440709861	0.33866849544534	0.735052377907722	0.998591218466416	Exon	Hippocampus
e1045132	ENSG00000198453.12	ENSG00000198453	ZNF568	0.011373901581475	1.75773800474654	0.338666475102473	0.735053898808672	0.998591218466416	Exon	Hippocampus
e324059	ENSG00000113360.16	ENSG00000113360	DROSHA	-0.0132770501260024	-0.637298653587678	-0.338662993569313	0.735056519686602	0.998591218466416	Exon	Hippocampus
e666427	ENSG00000197580.11	ENSG00000197580	BCO2	-0.0222028813585743	-2.41305383538064	-0.338652664310093	0.735064295511147	0.998591218466416	Exon	Hippocampus
e467423	ENSG00000235631.1	ENSG00000235631	RNF148	-0.0289426367457557	-1.85934511406632	-0.338651798979678	0.735064946929619	0.998591218466416	Exon	Hippocampus
e707499	ENSG00000172819.16	ENSG00000172819	RARG	-0.0168951074881215	-0.406531742068259	-0.338643248001787	0.735071384093695	0.998591218466416	Exon	Hippocampus
e583117	ENSG00000108176.14	ENSG00000108176	DNAJC12	-0.0173936136620236	1.14531460489996	-0.338641851476644	0.735072435397624	0.998591218466416	Exon	Hippocampus
e929090	ENSG00000177731.15	ENSG00000177731	FLII	0.0143256955327604	-0.329152712294446	0.338638472747906	0.7350749789062	0.998591218466416	Exon	Hippocampus
e810639	ENSG00000128731.15	ENSG00000128731	HERC2	0.0107071176318147	0.38961039442687	0.338637757359539	0.735075517451272	0.998591218466416	Exon	Hippocampus
e8898	ENSG00000120948.15	ENSG00000120948	TARDBP	-0.0157855325274932	-1.06884279262672	-0.338625153207067	0.735085005891198	0.998591218466416	Exon	Hippocampus
e496729	ENSG00000104365.13	ENSG00000104365	IKBKB	-0.0159845318824511	-1.02735598840945	-0.338619417482159	0.735089323773797	0.998591218466416	Exon	Hippocampus
e675595	ENSG00000165526.8	ENSG00000165526	RPUSD4	0.0182720553182956	-2.10861884732224	0.338616596031427	0.735091447779202	0.998591218466416	Exon	Hippocampus
e42804	ENSG00000116675.15	ENSG00000116675	DNAJC6	0.0141519051312894	3.78527754215332	0.338610696127781	0.735095889269406	0.998591218466416	Exon	Hippocampus
e840420	ENSG00000198794.11	ENSG00000198794	SCAMP5	-0.0237238390151224	-0.803736025532213	-0.338598733707707	0.735104894693192	0.998591218466416	Exon	Hippocampus
e840425	ENSG00000198794.11	ENSG00000198794	SCAMP5	-0.0237238390151224	-0.803736025532213	-0.338598733707707	0.735104894693192	0.998591218466416	Exon	Hippocampus
e840432	ENSG00000198794.11	ENSG00000198794	SCAMP5	-0.0237238390151224	-0.803736025532213	-0.338598733707707	0.735104894693192	0.998591218466416	Exon	Hippocampus
e840437	ENSG00000198794.11	ENSG00000198794	SCAMP5	-0.0237238390151224	-0.803736025532213	-0.338598733707707	0.735104894693192	0.998591218466416	Exon	Hippocampus
e402253	ENSG00000013375.15	ENSG00000013375	PGM3	0.0182265817606079	-1.12196763051626	0.338595518685517	0.735107314998758	0.998591218466416	Exon	Hippocampus
e139221	ENSG00000115548.16	ENSG00000115548	KDM3A	0.0122648928057488	-0.126428771501106	0.338592020571515	0.735109948422085	0.998591218466416	Exon	Hippocampus
e140936	ENSG00000174501.14	ENSG00000174501	ANKRD36C	0.0162957182038873	-0.785643972275958	0.338590800666494	0.735110866782352	0.998591218466416	Exon	Hippocampus
e223143	ENSG00000182179.11	ENSG00000182179	UBA7	-0.0307874076862718	-2.71901360959044	-0.338580109755195	0.735118915054832	0.998591218466416	Exon	Hippocampus
e729068	ENSG00000120805.13	ENSG00000120805	ARL1	0.0130167532997311	0.528245837257607	0.338569618699324	0.735126812901645	0.998591218466416	Exon	Hippocampus
e136747	ENSG00000159399.9	ENSG00000159399	HK2	0.0310566744905693	-1.99020395000536	0.338567653606368	0.735128292260457	0.998591218466416	Exon	Hippocampus
e1166047	ENSG00000101901.11	ENSG00000101901	ALG13	-0.0172095411508689	-1.8414672705941	-0.338563713364975	0.735131258551008	0.998591218466416	Exon	Hippocampus
e965962	ENSG00000266173.5	ENSG00000266173	STRADA	0.0128270994498766	-0.961362283073291	0.338558613607721	0.735135097753597	0.998591218466416	Exon	Hippocampus
e427983	ENSG00000136247.14	ENSG00000136247	ZDHHC4	-0.0104440134657584	-0.107568447283414	-0.33855529393111	0.735137596878283	0.998591218466416	Exon	Hippocampus
e789889	ENSG00000100650.15	ENSG00000100650	SRSF5	-0.011610165048669	2.19260239047432	-0.338546175098819	0.735144461747865	0.998591218466416	Exon	Hippocampus
e376710	ENSG00000146038.11	ENSG00000146038	DCDC2	0.0394142923244623	-3.26211527998536	0.338541381617779	0.735148070400685	0.998591218466416	Exon	Hippocampus
e1140494	ENSG00000184164.14	ENSG00000184164	CRELD2	-0.0149464607410509	-0.605995342226068	-0.338541363751816	0.735148083850641	0.998591218466416	Exon	Hippocampus
e317108	ENSG00000151718.15	ENSG00000151718	WWC2	-0.0218161465671229	-2.46133259840114	-0.33853990110121	0.735149184971899	0.998591218466416	Exon	Hippocampus
e1177270	ENSG00000269335.5	ENSG00000269335	IKBKG	-0.0120568778896658	-0.726368206804871	-0.338531250719558	0.735155697214416	0.998591218466416	Exon	Hippocampus
e791298	ENSG00000119707.13	ENSG00000119707	RBM25	-0.0156443790919809	0.322362091958956	-0.338521697647684	0.73516288904889	0.998591218466416	Exon	Hippocampus
e526392	ENSG00000137033.11	ENSG00000137033	IL33	-0.0249550684470839	-0.0380976372991018	-0.338513914095172	0.735168748754195	0.998591218466416	Exon	Hippocampus
e660041	ENSG00000123892.11	ENSG00000123892	RAB38	-0.0503552065117397	-3.25435171301502	-0.3385116057888	0.735170486523451	0.998591218466416	Exon	Hippocampus
e265912	ENSG00000114867.20	ENSG00000114867	EIF4G1	-0.0132186004065948	1.69221977011702	-0.338509435940372	0.735172120058236	0.998591218466416	Exon	Hippocampus
e340992	ENSG00000133302.12	ENSG00000133302	SLF1	0.0195749957978603	1.37326994611894	0.338500170296295	0.735179095559876	0.998591218466416	Exon	Hippocampus
e451288	ENSG00000006634.7	ENSG00000006634	DBF4	0.0237437457638385	-3.03519689990673	0.338497075405683	0.735181425506896	0.998591218466416	Exon	Hippocampus
e282132	ENSG00000178177.15	ENSG00000178177	LCORL	0.0127712387438291	1.27531521027151	0.338489314454342	0.735187268246115	0.998591218466416	Exon	Hippocampus
e892711	ENSG00000224631.4	ENSG00000224631		0.0180938231865494	0.993432314980659	0.338478108852792	0.735195704276112	0.998591218466416	Exon	Hippocampus
e892712	ENSG00000224631.4	ENSG00000224631		0.0180938231865494	0.993432314980659	0.338478108852792	0.735195704276112	0.998591218466416	Exon	Hippocampus
e34001	ENSG00000132780.16	ENSG00000132780	NASP	0.0147797096452364	0.631873998359777	0.338476284532485	0.73519707770125	0.998591218466416	Exon	Hippocampus
e734541	ENSG00000111237.18	ENSG00000111237	VPS29	0.010610012135826	1.45564222490542	0.338470100578558	0.735201733248458	0.998591218466416	Exon	Hippocampus
e968023	ENSG00000168646.12	ENSG00000168646	AXIN2	-0.0110887805260453	0.672834762067916	-0.33846950957292	0.735202178183502	0.998591218466416	Exon	Hippocampus
e666551	ENSG00000250303.3	ENSG00000250303		0.0285775665948425	-2.35376238562509	0.338457977384008	0.735210860140492	0.998591218466416	Exon	Hippocampus
e572814	ENSG00000120549.17	ENSG00000120549	KIAA1217	-0.023642652573965	-0.182181833387038	-0.338451268209062	0.735215911128557	0.998591218466416	Exon	Hippocampus
e1038312	ENSG00000198521.11	ENSG00000198521	ZNF43	-0.0122136805616871	2.38671312412077	-0.338447487567527	0.735218757381547	0.998591218466416	Exon	Hippocampus
e74275	ENSG00000163468.14	ENSG00000163468	CCT3	0.0114142118790073	1.49824516817723	0.33843125538397	0.735230977809589	0.998591218466416	Exon	Hippocampus
e502027	ENSG00000066777.8	ENSG00000066777	ARFGEF1	-0.0106372918263972	0.286963815403453	-0.338430635508645	0.735231444485155	0.998591218466416	Exon	Hippocampus
e130727	ENSG00000273275.1	ENSG00000273275		-0.0270794286243106	-2.48279756016396	-0.338427948901575	0.735233467108945	0.998591218466416	Exon	Hippocampus
e513378	ENSG00000136960.12	ENSG00000136960	ENPP2	0.0439933585933569	1.90888189025598	0.338418122749087	0.735240864786185	0.998591218466416	Exon	Hippocampus
e231991	ENSG00000168306.12	ENSG00000168306	ACOX2	-0.0377277607018477	-2.90006717303533	-0.338418063821131	0.735240909150522	0.998591218466416	Exon	Hippocampus
e100498	ENSG00000143815.14	ENSG00000143815	LBR	-0.01641110722021	-0.156762474786289	-0.338413648558626	0.735244233215209	0.998591218466416	Exon	Hippocampus
e651264	ENSG00000085733.15	ENSG00000085733	CTTN	-0.0128999374079633	0.448981782979723	-0.338409911435566	0.735247046741235	0.998591218466416	Exon	Hippocampus
e598858	ENSG00000214435.7	ENSG00000214435	AS3MT	-0.0172832466337348	-1.16134172908531	-0.338404882200203	0.735250833051025	0.998591218466416	Exon	Hippocampus
e1036252	ENSG00000064607.16	ENSG00000064607	SUGP2	0.0108975186532898	0.675256003484906	0.338393227770641	0.735259607228892	0.998591218466416	Exon	Hippocampus
e742873	ENSG00000111325.16	ENSG00000111325	OGFOD2	0.0217039669433831	-2.52792048267141	0.338390883710817	0.735261371986793	0.998591218466416	Exon	Hippocampus
e986990	ENSG00000170579.15	ENSG00000170579	DLGAP1	0.025961988666401	-0.420271802388564	0.338390831958191	0.73526141094949	0.998591218466416	Exon	Hippocampus
e531959	ENSG00000137094.14	ENSG00000137094	DNAJB5	0.0330863357698444	-2.73522844638533	0.338390568031684	0.735261609650307	0.998591218466416	Exon	Hippocampus
e442093	ENSG00000146729.9	ENSG00000146729	GBAS	-0.0118842032413819	0.327055349522752	-0.338385969828155	0.735265071475962	0.998591218466416	Exon	Hippocampus
e148318	ENSG00000153107.11	ENSG00000153107	ANAPC1	0.0207367264818112	-1.36505617600394	0.33836809116948	0.735278531740347	0.998591218466416	Exon	Hippocampus
e243184	ENSG00000173230.15	ENSG00000173230	GOLGB1	0.0097531675828099	0.642702121666088	0.338364957039828	0.735280891333695	0.998591218466416	Exon	Hippocampus
e137451	ENSG00000163541.11	ENSG00000163541	SUCLG1	-0.01369944424357	0.626540719841813	-0.338364921165887	0.735280918342137	0.998591218466416	Exon	Hippocampus
e239130	ENSG00000163507.13	ENSG00000163507	KIAA1524	-0.020924764483866	-2.34182731110281	-0.338364553683049	0.735281195009245	0.998591218466416	Exon	Hippocampus
e668244	ENSG00000160584.15	ENSG00000160584	SIK3	-0.010634973648365	2.41128502628049	-0.33836382636198	0.73528174258816	0.998591218466416	Exon	Hippocampus
e661958	ENSG00000166037.10	ENSG00000166037	CEP57	0.0114271082003561	-0.130434111183257	0.338358971911221	0.735285397366646	0.998591218466416	Exon	Hippocampus
e822098	ENSG00000171877.20	ENSG00000171877	FRMD5	0.0237094877801924	-2.08352258557311	0.338344869746714	0.735296014521029	0.998591218466416	Exon	Hippocampus
e483461	ENSG00000173273.15	ENSG00000173273	TNKS	0.0121542572939338	0.309156342943405	0.338329497422341	0.735307588003722	0.998591218466416	Exon	Hippocampus
e228542	ENSG00000055955.15	ENSG00000055955	ITIH4	-0.0305463079749095	-3.08676946243946	-0.338328274011856	0.735308509084983	0.998591218466416	Exon	Hippocampus
e1028039	ENSG00000132003.9	ENSG00000132003	ZSWIM4	-0.0275277418465762	-2.89428538416383	-0.338327567793578	0.73530904078276	0.998591218466416	Exon	Hippocampus
e263555	ENSG00000242808.7	ENSG00000242808	SOX2-OT	0.0275284688838024	-1.6982587842521	0.338319580714679	0.735315054105392	0.998591218466416	Exon	Hippocampus
e762564	ENSG00000175198.15	ENSG00000175198	PCCA	-0.0175467117406449	-0.56755227376224	-0.338318805309566	0.735315637894296	0.998591218466416	Exon	Hippocampus
e206119	ENSG00000224660.1	ENSG00000224660	SH3BP5-AS1	-0.0215843041374458	-1.9932560229461	-0.338318474372947	0.735315887050717	0.998591218466416	Exon	Hippocampus
e522928	ENSG00000071894.15	ENSG00000071894	CPSF1	-0.0190681911781923	-1.27960072383454	-0.338313823275123	0.735319388784279	0.998591218466416	Exon	Hippocampus
e187327	ENSG00000158552.12	ENSG00000158552	ZFAND2B	0.0166036022093124	-1.82193656585391	0.33831313611013	0.735319906139748	0.998591218466416	Exon	Hippocampus
e810491	ENSG00000104044.15	ENSG00000104044	OCA2	-0.0447443345622829	-3.18565542061736	-0.338312172201811	0.735320631851018	0.998591218466416	Exon	Hippocampus
e1061178	ENSG00000105483.16	ENSG00000105483	CARD8	0.0218809622441509	-2.12797036442279	0.338308139600946	0.735323667934761	0.998591218466416	Exon	Hippocampus
e893666	ENSG00000159593.14	ENSG00000159593	NAE1	0.014361455396737	0.29797067382526	0.338308104085503	0.735323694673815	0.998591218466416	Exon	Hippocampus
e586865	ENSG00000107758.15	ENSG00000107758	PPP3CB	0.0167772682238914	2.23300288806583	0.338297317592287	0.735331815680696	0.998591218466416	Exon	Hippocampus
e941801	ENSG00000277399.4	ENSG00000277399	GPR179	0.0327558379894175	-2.17844818344736	0.338283392116744	0.735342300029436	0.998591218466416	Exon	Hippocampus
e1125294	ENSG00000100099.20	ENSG00000100099	HPS4	0.0087671976113938	1.11335229271774	0.338281780085717	0.735343513714379	0.998591218466416	Exon	Hippocampus
e449199	ENSG00000187391.19	ENSG00000187391	MAGI2	-0.0244531679508567	-3.03315469297262	-0.3382808790809	0.735344192073807	0.998591218466416	Exon	Hippocampus
e755726	ENSG00000136143.14	ENSG00000136143	SUCLA2	0.0151723327045294	-0.445686099046457	0.338273046906761	0.735350088864743	0.998591218466416	Exon	Hippocampus
e1582	ENSG00000127054.19	ENSG00000127054	CPSF3L	0.0126129020990779	0.0015710724707473	0.33827214592609	0.735350767208001	0.998591218466416	Exon	Hippocampus
e907601	ENSG00000172530.20	ENSG00000172530	BANP	-0.0203911797439174	-1.99419335996249	-0.338268612356725	0.735353427614416	0.998591218466416	Exon	Hippocampus
e1033607	ENSG00000130477.15	ENSG00000130477	UNC13A	-0.0237516837640644	0.669893419538307	-0.338266589030211	0.735354950968099	0.998591218466416	Exon	Hippocampus
e915220	ENSG00000132382.14	ENSG00000132382	MYBBP1A	0.0177938780644752	-1.05567000467278	0.338265651781093	0.735355656619216	0.998591218466416	Exon	Hippocampus
e853849	ENSG00000007392.16	ENSG00000007392	LUC7L	0.012681064509364	2.38827944774696	0.338263445978291	0.735357317360217	0.998591218466416	Exon	Hippocampus
e850352	ENSG00000166965.12	ENSG00000166965	RCCD1	-0.0268858712742508	-2.58271714880957	-0.338261054906031	0.73535911759133	0.998591218466416	Exon	Hippocampus
e587094	ENSG00000166348.18	ENSG00000166348	USP54	0.0292950588302811	-0.720786260667501	0.338239030245101	0.735375699960943	0.998591218466416	Exon	Hippocampus
e215558	ENSG00000160746.12	ENSG00000160746	ANO10	-0.014406570732691	-0.502853658036401	-0.338238608313448	0.73537601763454	0.998591218466416	Exon	Hippocampus
e241527	ENSG00000181722.16	ENSG00000181722	ZBTB20	-0.0207233294869386	0.943643455873575	-0.338237773778613	0.735376645958433	0.998591218466416	Exon	Hippocampus
e674336	ENSG00000245498.6	ENSG00000245498		0.018356129880424	-0.519887110363712	0.338231129753699	0.735381648271958	0.998591218466416	Exon	Hippocampus
e470036	ENSG00000146842.16	ENSG00000146842	TMEM209	-0.01754466844201	-0.284405586675507	-0.338227661977256	0.735384259179496	0.998591218466416	Exon	Hippocampus
e91787	ENSG00000143847.15	ENSG00000143847	PPFIA4	-0.0230906801962657	-0.491544331819035	-0.338219917964481	0.735390089699456	0.998591218466416	Exon	Hippocampus
e707763	ENSG00000123349.13	ENSG00000123349	PFDN5	0.011101095303057	2.63350986871327	0.338215384973112	0.735393502626632	0.998591218466416	Exon	Hippocampus
e323652	ENSG00000040731.10	ENSG00000040731	CDH10	-0.0211884809890854	-0.0910761054935289	-0.338214510500042	0.735394161025336	0.998591218466416	Exon	Hippocampus
e723229	ENSG00000058272.16	ENSG00000058272	PPP1R12A	0.0144138318139192	-1.12661043907225	0.338202056436526	0.73540353782387	0.998591218466416	Exon	Hippocampus
e38049	ENSG00000116171.16	ENSG00000116171	SCP2	0.0145700297985344	-0.348308760857191	0.338200574052677	0.73540465392927	0.998591218466416	Exon	Hippocampus
e1083094	ENSG00000101310.14	ENSG00000101310	SEC23B	-0.0146157156032252	-0.810626508042633	-0.338198255786524	0.735406399382069	0.998591218466416	Exon	Hippocampus
e297554	ENSG00000163629.12	ENSG00000163629	PTPN13	-0.0202093546013737	-0.81110525721974	-0.338187446362333	0.735414537956524	0.998591218466416	Exon	Hippocampus
e373185	ENSG00000112739.16	ENSG00000112739	PRPF4B	0.0118924111907744	-0.130280593386081	0.338182373285741	0.735418357560786	0.998591218466416	Exon	Hippocampus
e389992	ENSG00000164530.13	ENSG00000164530	PI16	0.0345888394149076	-1.29748553380021	0.338164015466978	0.735432179524638	0.998591218466416	Exon	Hippocampus
e652206	ENSG00000137497.17	ENSG00000137497	NUMA1	0.0200308459767161	-1.79406884112401	0.338164012765265	0.735432181558817	0.998591218466416	Exon	Hippocampus
e218102	ENSG00000163832.15	ENSG00000163832	ELP6	-0.0152279925903698	-1.24067995362762	-0.338156811485482	0.735437603567903	0.998591218466416	Exon	Hippocampus
e374649	ENSG00000137210.13	ENSG00000137210	TMEM14B	0.0183353681636633	-1.5187568170289	0.338150195841636	0.735442584649894	0.998591218466416	Exon	Hippocampus
e148805	ENSG00000114999.7	ENSG00000114999	TTL	0.0250983102179808	-2.27621805920671	0.338147673810262	0.735444483552677	0.998591218466416	Exon	Hippocampus
e467091	ENSG00000008311.14	ENSG00000008311	AASS	0.0210727977202928	-0.0996487584151179	0.338145276530079	0.73544628852856	0.998591218466416	Exon	Hippocampus
e754813	ENSG00000133114.17	ENSG00000133114	GPALPP1	0.0116017152072817	-0.240093857656694	0.33814343872408	0.735447672262473	0.998591218466416	Exon	Hippocampus
e818066	ENSG00000174197.16	ENSG00000174197	MGA	-0.0130229517415993	-0.405004075941351	-0.338140962384495	0.735449536766981	0.998591218466416	Exon	Hippocampus
e546971	ENSG00000095203.14	ENSG00000095203	EPB41L4B	0.0359509077762596	-1.65935425997396	0.338136587546328	0.73545283070736	0.998591218466416	Exon	Hippocampus
e898531	ENSG00000103047.7	ENSG00000103047	TANGO6	-0.0172098550292892	-1.64893799901044	-0.338133733745832	0.735454979417745	0.998591218466416	Exon	Hippocampus
e413628	ENSG00000118515.11	ENSG00000118515	SGK1	-0.016333957569058	-0.0773971567859757	-0.338132926007053	0.735455587588422	0.998591218466416	Exon	Hippocampus
e116595	ENSG00000138074.14	ENSG00000138074	SLC5A6	0.0264685586642438	-1.97204690873578	0.338127907817863	0.735459365936832	0.998591218466416	Exon	Hippocampus
e734259	ENSG00000122970.15	ENSG00000122970	IFT81	0.0135066591407753	-0.146395397373471	0.338125950664464	0.73546083953934	0.998591218466416	Exon	Hippocampus
e677445	ENSG00000280237.2	ENSG00000280237	MIR4697HG	-0.0212309017237344	2.59777112912941	-0.338123696704231	0.735462536618283	0.998591218466416	Exon	Hippocampus
e883359	ENSG00000169896.16	ENSG00000169896	ITGAM	0.0375886707355531	-3.34940953611567	0.338120018329976	0.735465306187008	0.998591218466416	Exon	Hippocampus
e386548	ENSG00000223865.10	ENSG00000223865	HLA-DPB1	-0.0276941490543967	0.0974225749676505	-0.338119033821668	0.735466047456217	0.998591218466416	Exon	Hippocampus
e298724	ENSG00000138641.15	ENSG00000138641	HERC3	-0.0137316224067149	-0.412234674345467	-0.338113732054396	0.735470039338242	0.998591218466416	Exon	Hippocampus
e619725	ENSG00000133816.13	ENSG00000133816	MICAL2	0.0203989497187123	0.981474761816326	0.338110886033342	0.735472182207854	0.998591218466416	Exon	Hippocampus
e119554	ENSG00000162959.13	ENSG00000162959	MEMO1	-0.017858688429046	0.119975603902815	-0.338109699728086	0.735473075419524	0.998591218466416	Exon	Hippocampus
e269706	ENSG00000152492.13	ENSG00000152492	CCDC50	-0.0155005204604673	-1.08645734230487	-0.338099086165774	0.735481066766298	0.998591218466416	Exon	Hippocampus
e75488	ENSG00000132694.18	ENSG00000132694	ARHGEF11	-0.0137621804516718	0.400233580200196	-0.338093546463954	0.735485237825755	0.998591218466416	Exon	Hippocampus
e464501	ENSG00000184903.9	ENSG00000184903	IMMP2L	0.0150596329258159	-1.45097575569919	0.33809333839726	0.735485394487507	0.998591218466416	Exon	Hippocampus
e209981	ENSG00000152642.10	ENSG00000152642	GPD1L	0.0133967137952786	-0.454841725569479	0.338093070070153	0.735485596521756	0.998591218466416	Exon	Hippocampus
e828248	ENSG00000140262.17	ENSG00000140262	TCF12	-0.0126260925341097	1.03307108797126	-0.338092779313437	0.735485815444179	0.998591218466416	Exon	Hippocampus
e531259	ENSG00000164978.17	ENSG00000164978	NUDT2	-0.0314169992915971	-3.20499164580312	-0.338083981769576	0.7354924394789	0.998591218466416	Exon	Hippocampus
e233743	ENSG00000163376.11	ENSG00000163376	KBTBD8	-0.021239620075124	-2.27585975663539	-0.338078311594034	0.735496708799104	0.998591218466416	Exon	Hippocampus
e557639	ENSG00000204054.13	ENSG00000204054	LINC00963	-0.0209462144043187	-1.49901428859032	-0.338077914932242	0.735497007463216	0.998591218466416	Exon	Hippocampus
e1062380	ENSG00000104805.15	ENSG00000104805	NUCB1	0.0129772965098999	2.68950579628039	0.338071998095664	0.735501462514519	0.998591218466416	Exon	Hippocampus
e1039705	ENSG00000105186.15	ENSG00000105186	ANKRD27	0.0149304385033838	-1.1344069048233	0.338070840522677	0.735502334104119	0.998591218466416	Exon	Hippocampus
e303838	ENSG00000005059.15	ENSG00000005059	CCDC109B	-0.0245499816681508	-1.57766030052001	-0.338070580430209	0.735502529939671	0.998591218466416	Exon	Hippocampus
e540207	ENSG00000165119.19	ENSG00000165119	HNRNPK	-0.0080235354592106	2.91857088226112	-0.338067071163375	0.735505172229357	0.998591218466416	Exon	Hippocampus
e378671	ENSG00000189298.13	ENSG00000189298	ZKSCAN3	-0.0193642853656007	-2.23384142668168	-0.338066727873222	0.735505430708596	0.998591218466416	Exon	Hippocampus
e322158	ENSG00000145495.14	ENSG00000145495	MARCH6	-0.0170567286587654	-1.80921228479081	-0.33806089887401	0.735509819639785	0.998591218466416	Exon	Hippocampus
e367195	ENSG00000113194.12	ENSG00000113194	FAF2	-0.016868439205293	-1.75647119374576	-0.338055059610082	0.735514216308459	0.998591218466416	Exon	Hippocampus
e307223	ENSG00000181004.9	ENSG00000181004	BBS12	0.0177151086067923	-1.95357965733771	0.338049686091422	0.735518262302328	0.998591218466416	Exon	Hippocampus
e555420	ENSG00000106976.20	ENSG00000106976	DNM1	0.0256896440816994	1.76975092158761	0.338048159650109	0.735519411638509	0.998591218466416	Exon	Hippocampus
e736853	ENSG00000111344.11	ENSG00000111344	RASAL1	-0.0183990152231409	0.160444810168597	-0.338041349673403	0.7355245392275	0.998591218466416	Exon	Hippocampus
e360266	ENSG00000132912.12	ENSG00000132912	DCTN4	0.0101847287516403	0.128115833109877	0.338039854045188	0.735525665366089	0.998591218466416	Exon	Hippocampus
e303852	ENSG00000138794.9	ENSG00000138794	CASP6	-0.0254529327774211	-2.95859903288138	-0.338022011109249	0.735539100312251	0.998591218466416	Exon	Hippocampus
e303880	ENSG00000138794.9	ENSG00000138794	CASP6	-0.0254529327774211	-2.95859903288138	-0.338022011109249	0.735539100312251	0.998591218466416	Exon	Hippocampus
e857075	ENSG00000007516.13	ENSG00000007516	BAIAP3	0.0256109983714301	0.170118411940437	0.338020108044357	0.735540533241226	0.998591218466416	Exon	Hippocampus
e341446	ENSG00000178015.4	ENSG00000178015	GPR150	-0.0391692619950825	-2.9053657855814	-0.338014157971028	0.735545013405751	0.998591218466416	Exon	Hippocampus
e613508	ENSG00000021762.19	ENSG00000021762	OSBPL5	-0.0242527168326845	-2.4100854631709	-0.338006516686254	0.735550766997329	0.998591218466416	Exon	Hippocampus
e155639	ENSG00000168702.17	ENSG00000168702	LRP1B	-0.0165658512352115	1.11647030590843	-0.338006155377374	0.735551039049295	0.998591218466416	Exon	Hippocampus
e453540	ENSG00000164692.17	ENSG00000164692	COL1A2	0.0452171337143999	-2.88790631093478	0.338005300594851	0.735551682668444	0.998591218466416	Exon	Hippocampus
e343108	ENSG00000145730.20	ENSG00000145730	PAM	-0.0168669282906479	2.79243839755709	-0.337997278877039	0.735557722729886	0.998591218466416	Exon	Hippocampus
e709863	ENSG00000135447.16	ENSG00000135447	PPP1R1A	0.0242847897962392	-0.891514283522588	0.337988528912465	0.735564311153343	0.998591218466416	Exon	Hippocampus
e74857	ENSG00000132692.18	ENSG00000132692	BCAN	-0.0138722624812544	1.99844109866671	-0.337986738537099	0.735565659247044	0.998591218466416	Exon	Hippocampus
e591758	ENSG00000185745.9	ENSG00000185745	IFIT1	-0.0186555658368051	3.5201839172461	-0.337983287356603	0.73556825787463	0.998591218466416	Exon	Hippocampus
e197785	ENSG00000115685.14	ENSG00000115685	PPP1R7	-0.0125859567061766	0.577576025446606	-0.337972968118686	0.735576027946033	0.998591218466416	Exon	Hippocampus
e405617	ENSG00000112249.13	ENSG00000112249	ASCC3	0.0142219276044373	-0.88738709774692	0.337971027792323	0.735577488955635	0.998591218466416	Exon	Hippocampus
e517807	ENSG00000147724.11	ENSG00000147724	FAM135B	0.019820604431235	-0.731653093658328	0.337956640486082	0.735588322210864	0.998591218466416	Exon	Hippocampus
e478425	ENSG00000164897.12	ENSG00000164897	TMUB1	0.0238153513364511	-2.09995483701436	0.337953342191179	0.73559080574579	0.998591218466416	Exon	Hippocampus
e854318	ENSG00000129925.10	ENSG00000129925	TMEM8A	-0.014443520491586	0.360765506043198	-0.337952103361191	0.735591738555013	0.998591218466416	Exon	Hippocampus
e704935	ENSG00000184271.16	ENSG00000184271	POU6F1	0.0143019091446909	-0.442000913899283	0.337951437884837	0.735592239642884	0.998591218466416	Exon	Hippocampus
e707783	ENSG00000123349.13	ENSG00000123349	PFDN5	0.0108263313935862	2.96331932227536	0.337947207541231	0.735595424993673	0.998591218466416	Exon	Hippocampus
e265090	ENSG00000161202.17	ENSG00000161202	DVL3	-0.0118579783613145	0.410393839419655	-0.33794716886749	0.735595454114126	0.998591218466416	Exon	Hippocampus
e92628	ENSG00000143850.13	ENSG00000143850	PLEKHA6	0.023770857449471	-1.02891142748321	0.337945079117951	0.735597027648849	0.998591218466416	Exon	Hippocampus
e448908	ENSG00000187391.19	ENSG00000187391	MAGI2	-0.0149217634314898	1.68465963611732	-0.337940591266588	0.735600406904443	0.998591218466416	Exon	Hippocampus
e935807	ENSG00000198720.12	ENSG00000198720	ANKRD13B	0.0204841068777367	-1.43787878472835	0.33793877740945	0.73560177270133	0.998591218466416	Exon	Hippocampus
e92489	ENSG00000143842.14	ENSG00000143842	SOX13	-0.0207654694353905	-1.69375421039472	-0.337927868350504	0.735609987014657	0.998591218466416	Exon	Hippocampus
e202377	ENSG00000241553.12	ENSG00000241553	ARPC4	-0.0190682876225739	-0.670525871793718	-0.337926880071988	0.73561073117103	0.998591218466416	Exon	Hippocampus
e615775	ENSG00000132254.12	ENSG00000132254	ARFIP2	0.008730255978445	1.88591895280813	0.337918702514035	0.735616888738172	0.998591218466416	Exon	Hippocampus
e940771	ENSG00000278540.4	ENSG00000278540	ACACA	-0.0150380155473441	-0.061052076538668	-0.337915671577959	0.735619170987704	0.998591218466416	Exon	Hippocampus
e941134	ENSG00000278540.4	ENSG00000278540	ACACA	-0.0150380155473441	-0.061052076538668	-0.337915671577959	0.735619170987704	0.998591218466416	Exon	Hippocampus
e540790	ENSG00000083223.17	ENSG00000083223	ZCCHC6	0.011770414646319	0.962870718978775	0.337912287415221	0.735621719214399	0.998591218466416	Exon	Hippocampus
e843997	ENSG00000058335.15	ENSG00000058335	RASGRF1	-0.0218975668638696	1.58352901463651	-0.337910740252452	0.735622884207063	0.998591218466416	Exon	Hippocampus
e11070	ENSG00000132906.17	ENSG00000132906	CASP9	0.0262487448757284	-2.97851125008709	0.337891640253333	0.735637266298658	0.998591218466416	Exon	Hippocampus
e1051107	ENSG00000090006.17	ENSG00000090006	LTBP4	-0.0304071720654948	-2.75236846245718	-0.337890729540483	0.735637952057852	0.998591218466416	Exon	Hippocampus
e512877	ENSG00000164796.17	ENSG00000164796	CSMD3	-0.018850504534586	2.13698562301215	-0.337884328431249	0.735642772045786	0.998591218466416	Exon	Hippocampus
e374686	ENSG00000137210.13	ENSG00000137210	TMEM14B	0.0135905074878693	0.388184512704206	0.337879095849573	0.73564671214887	0.998591218466416	Exon	Hippocampus
e220827	ENSG00000198218.10	ENSG00000198218	QRICH1	-0.0170749441272165	1.71354243136639	-0.337878330733536	0.73564728827731	0.998591218466416	Exon	Hippocampus
e557070	ENSG00000095319.14	ENSG00000095319	NUP188	-0.01896617754211	-1.97794185330555	-0.337869808645553	0.735653705375816	0.998591218466416	Exon	Hippocampus
e722903	ENSG00000067715.13	ENSG00000067715	SYT1	0.0258615745293594	2.55762613867665	0.337865192401958	0.735657181396697	0.998591218466416	Exon	Hippocampus
e643292	ENSG00000149806.10	ENSG00000149806	FAU	-0.0126035392270241	2.92950971957207	-0.337864621341728	0.735657611404123	0.998591218466416	Exon	Hippocampus
e79396	ENSG00000081721.11	ENSG00000081721	DUSP12	0.0152371116430831	-1.09799910440865	0.337862755941106	0.735659016048344	0.998591218466416	Exon	Hippocampus
e563764	ENSG00000107331.16	ENSG00000107331	ABCA2	0.0399231823872225	-2.75807109305964	0.337860161979226	0.73566096929971	0.998591218466416	Exon	Hippocampus
e64467	ENSG00000277147.4	ENSG00000277147	LINC00869	-0.0218389421887225	-2.10624800642314	-0.337858986493333	0.735661854440278	0.998591218466416	Exon	Hippocampus
e991521	ENSG00000101752.11	ENSG00000101752	MIB1	0.0086301859033725	1.42893625646207	0.337855823273111	0.735664236346023	0.998591218466416	Exon	Hippocampus
e951963	ENSG00000131095.11	ENSG00000131095	GFAP	-0.0247153902588386	6.31365219169915	-0.337853866923404	0.735665709479198	0.998591218466416	Exon	Hippocampus
e299698	ENSG00000182168.14	ENSG00000182168	UNC5C	0.0171246159153554	-0.188332127948422	0.337853625328866	0.735665891400181	0.998591218466416	Exon	Hippocampus
e97007	ENSG00000203705.10	ENSG00000203705	TATDN3	0.0104743467220586	0.870715452040393	0.337846378064622	0.735671348605941	0.998591218466416	Exon	Hippocampus
e909860	ENSG00000204991.10	ENSG00000204991	SPIRE2	-0.0220077877163964	-1.60850909496393	-0.33784310895323	0.735673810258323	0.998591218466416	Exon	Hippocampus
e875015	ENSG00000103404.14	ENSG00000103404	USP31	0.0107239533414068	0.516353971367347	0.337842807335968	0.735674037377321	0.998591218466416	Exon	Hippocampus
e403013	ENSG00000135317.12	ENSG00000135317	SNX14	0.0116235576100278	0.631723120710524	0.337837192360289	0.735678265480558	0.998591218466416	Exon	Hippocampus
e1031646	ENSG00000279529.1	ENSG00000279529		0.0132136374854441	-0.399659232537958	0.337836956487122	0.735678443094344	0.998591218466416	Exon	Hippocampus
e316766	ENSG00000129128.12	ENSG00000129128	SPCS3	0.0167339158631098	0.652391930467572	0.337836428683511	0.735678840533405	0.998591218466416	Exon	Hippocampus
e454200	ENSG00000004799.7	ENSG00000004799	PDK4	-0.0451606993571953	0.263938105413633	-0.337825490616524	0.735687076974783	0.998591218466416	Exon	Hippocampus
e451247	ENSG00000075303.12	ENSG00000075303	SLC25A40	-0.0177623139331233	-0.893977984951019	-0.337818093202181	0.73569264729711	0.998591218466416	Exon	Hippocampus
e393528	ENSG00000124574.14	ENSG00000124574	ABCC10	-0.0219557828446248	-2.45322834558455	-0.337814627575276	0.735695256951448	0.998591218466416	Exon	Hippocampus
e1158325	ENSG00000089289.15	ENSG00000089289	IGBP1	-0.0100711904726495	0.395045732343652	-0.337813883078264	0.735695817566107	0.998591218466416	Exon	Hippocampus
e74305	ENSG00000163468.14	ENSG00000163468	CCT3	0.0113861322407999	1.50003632546975	0.337809637031677	0.73569901488984	0.998591218466416	Exon	Hippocampus
e74318	ENSG00000163468.14	ENSG00000163468	CCT3	0.0113861322407999	1.50003632546975	0.337809637031677	0.73569901488984	0.998591218466416	Exon	Hippocampus
e751603	ENSG00000083642.18	ENSG00000083642	PDS5B	0.0149184960903023	0.921813954483514	0.33780933497073	0.735699242345512	0.998591218466416	Exon	Hippocampus
e35272	ENSG00000123472.12	ENSG00000123472	ATPAF1	0.0106897820494041	0.976925898502326	0.337808834793229	0.735699618985479	0.998591218466416	Exon	Hippocampus
e1152446	ENSG00000068438.14	ENSG00000068438	FTSJ1	-0.0165054614596941	-1.39565139453727	-0.33780558088432	0.735702069221483	0.998591218466416	Exon	Hippocampus
e273908	ENSG00000185621.11	ENSG00000185621	LMLN	0.0172399437495938	-2.06162767958438	0.337795404161301	0.735709732444559	0.998591218466416	Exon	Hippocampus
e653056	ENSG00000186642.15	ENSG00000186642	PDE2A	-0.0241196178464714	1.38131480116176	-0.337792803207082	0.735711691005824	0.998591218466416	Exon	Hippocampus
e842845	ENSG00000166411.13	ENSG00000166411	IDH3A	0.0125698048347699	1.28814014671474	0.337788295179035	0.735715085629104	0.998591218466416	Exon	Hippocampus
e272756	ENSG00000163964.13	ENSG00000163964	PIGX	0.0233140815527845	-2.71755475678807	0.337783213489736	0.735718912235466	0.998591218466416	Exon	Hippocampus
e953251	ENSG00000186868.15	ENSG00000186868	MAPT	0.0151588552038359	2.59875436791105	0.33778087949643	0.735720669777953	0.998591218466416	Exon	Hippocampus
e521934	ENSG00000178814.16	ENSG00000178814	OPLAH	-0.0293470630367165	-2.97303432565614	-0.337780185179559	0.735721192612368	0.998591218466416	Exon	Hippocampus
e826270	ENSG00000104093.13	ENSG00000104093	DMXL2	0.0139220306485209	0.913241178740143	0.33778017793894	0.735721198064698	0.998591218466416	Exon	Hippocampus
e748799	ENSG00000180776.15	ENSG00000180776	ZDHHC20	-0.0217423053287999	0.191058301957364	-0.337776733415391	0.735723791861273	0.998591218466416	Exon	Hippocampus
e969418	ENSG00000108950.11	ENSG00000108950	FAM20A	-0.048422925937561	-3.0180968729667	-0.33777588260798	0.735724432537094	0.998591218466416	Exon	Hippocampus
e22691	ENSG00000121753.12	ENSG00000121753	ADGRB2	-0.023135578163409	0.723725217476283	-0.337773477552551	0.735726243595263	0.998591218466416	Exon	Hippocampus
e103081	ENSG00000135775.13	ENSG00000135775	COG2	-0.0110321879170746	1.18757279910024	-0.337770677672608	0.735728351966591	0.998591218466416	Exon	Hippocampus
e486956	ENSG00000104613.11	ENSG00000104613	INTS10	0.0108383516717893	1.18897360846415	0.337769908198675	0.735728931397778	0.998591218466416	Exon	Hippocampus
e210624	ENSG00000153560.11	ENSG00000153560	UBP1	-0.0098840498469331	0.784664470771263	-0.337769050091855	0.735729577571701	0.998591218466416	Exon	Hippocampus
e381048	ENSG00000204580.12	ENSG00000204580	DDR1	0.019271304825876	-0.571055736134138	0.337769001779587	0.735729613951942	0.998591218466416	Exon	Hippocampus
e392270	ENSG00000024048.10	ENSG00000024048	UBR2	0.0113725695349574	0.117483340728382	0.337768942000815	0.735729658966723	0.998591218466416	Exon	Hippocampus
e499397	ENSG00000008988.9	ENSG00000008988	RPS20	0.0144777850225311	4.19781332739773	0.337762273516249	0.735734680493626	0.998591218466416	Exon	Hippocampus
e1033616	ENSG00000130477.15	ENSG00000130477	UNC13A	-0.0233125534289897	1.27548949403935	-0.337760122203189	0.735736300485759	0.998591218466416	Exon	Hippocampus
e879402	ENSG00000103472.9	ENSG00000103472	RRN3P2	-0.0274666599127738	-2.83106574173439	-0.337755803010491	0.735739552948633	0.998591218466416	Exon	Hippocampus
e390255	ENSG00000137200.12	ENSG00000137200	CMTR1	-0.0118235277859654	-0.752876032265533	-0.337747069061498	0.735746129850752	0.998591218466416	Exon	Hippocampus
e964491	ENSG00000108506.11	ENSG00000108506	INTS2	-0.0128597017579502	-0.520262545150204	-0.337744834988743	0.735747812171673	0.998591218466416	Exon	Hippocampus
e748808	ENSG00000180776.15	ENSG00000180776	ZDHHC20	-0.0169888050173799	4.52334326061351	-0.337743179405499	0.735749058874206	0.998591218466416	Exon	Hippocampus
e720959	ENSG00000127329.15	ENSG00000127329	PTPRB	-0.0169253524360393	-0.555242015992871	-0.33774184069434	0.735750066963317	0.998591218466416	Exon	Hippocampus
e1045461	ENSG00000181666.17	ENSG00000181666	HKR1	-0.0171278037472604	-1.92167199811771	-0.337737479146479	0.735753351341065	0.998591218466416	Exon	Hippocampus
e1125808	ENSG00000169184.5	ENSG00000169184	MN1	-0.0245750354243386	-1.69916130494872	-0.33772370255641	0.735763725562844	0.998591218466416	Exon	Hippocampus
e838042	ENSG00000067141.16	ENSG00000067141	NEO1	-0.0112081106472005	3.42467562211957	-0.337718265434074	0.735767819906664	0.998591218466416	Exon	Hippocampus
e425335	ENSG00000164877.18	ENSG00000164877	MICALL2	-0.0175952457993577	-1.01958813946966	-0.337708556053383	0.735775131429613	0.998591218466416	Exon	Hippocampus
e551255	ENSG00000056586.15	ENSG00000056586	RC3H2	0.0080695275150025	0.967445465649189	0.337707991975659	0.735775556201751	0.998591218466416	Exon	Hippocampus
e499989	ENSG00000035681.7	ENSG00000035681	NSMAF	0.0212816823663256	-2.717593198889	0.337707816864036	0.735775688067529	0.998591218466416	Exon	Hippocampus
e552886	ENSG00000196814.14	ENSG00000196814	MVB12B	0.0141142625256353	0.907466680942197	0.337702947390833	0.735779354971009	0.998591218466416	Exon	Hippocampus
e1061366	ENSG00000105479.15	ENSG00000105479	CCDC114	0.0676759402288414	-3.88208263629628	0.337699938385853	0.735781620872285	0.998591218466416	Exon	Hippocampus
e1035169	ENSG00000105655.18	ENSG00000105655	ISYNA1	0.0514724090336213	-1.91290324525156	0.337695724927168	0.735784793779324	0.998591218466416	Exon	Hippocampus
e42810	ENSG00000116675.15	ENSG00000116675	DNAJC6	0.0144078810711013	3.36663320636362	0.337670265698135	0.73580396571828	0.998591218466416	Exon	Hippocampus
e716809	ENSG00000123297.17	ENSG00000123297	TSFM	0.0229231660962988	-1.91184372335507	0.337669831246304	0.735804292881388	0.998591218466416	Exon	Hippocampus
e683429	ENSG00000111642.14	ENSG00000111642	CHD4	0.0113736053163063	0.435381486681358	0.337669370698305	0.735804639696216	0.998591218466416	Exon	Hippocampus
e998473	ENSG00000265681.7	ENSG00000265681	RPL17	0.0215113095997745	-1.5148665116263	0.337668483209893	0.735805308017896	0.998591218466416	Exon	Hippocampus
e998560	ENSG00000265681.7	ENSG00000265681	RPL17	0.0215113095997745	-1.5148665116263	0.337668483209893	0.735805308017896	0.998591218466416	Exon	Hippocampus
e674502	ENSG00000154134.14	ENSG00000154134	ROBO3	0.0186000714822189	-1.00626423044397	0.337666789709985	0.735806583305753	0.998591218466416	Exon	Hippocampus
e804367	ENSG00000089902.9	ENSG00000089902	RCOR1	-0.0154525843639105	-1.28932712734447	-0.337661722356362	0.735810399274038	0.998591218466416	Exon	Hippocampus
e1060392	ENSG00000105373.18	ENSG00000105373	GLTSCR2	-0.0167118244480967	0.231731768642461	-0.337657445485811	0.735813619974507	0.998591218466416	Exon	Hippocampus
e809556	ENSG00000224078.12	ENSG00000224078	SNHG14	-0.0113633344441705	1.69879497990171	-0.337656009039814	0.735814701692253	0.998591218466416	Exon	Hippocampus
e555136	ENSG00000148337.20	ENSG00000148337	CIZ1	0.0147378797502109	-0.149017479960544	0.337651783393243	0.735817883824593	0.998591218466416	Exon	Hippocampus
e785617	ENSG00000139974.15	ENSG00000139974	SLC38A6	-0.0123529334860437	-0.748884556667441	-0.337651543042916	0.735818064821066	0.998591218466416	Exon	Hippocampus
e854394	ENSG00000103202.12	ENSG00000103202	NME4	-0.0175794447369533	-1.10963366214433	-0.337648653623844	0.735820240707179	0.998591218466416	Exon	Hippocampus
e727548	ENSG00000139350.11	ENSG00000139350	NEDD1	-0.0236624087525587	-1.37596361833191	-0.337643347974908	0.735824236148325	0.998591218466416	Exon	Hippocampus
e879524	ENSG00000183336.8	ENSG00000183336	BOLA2	-0.0331280772845387	-2.11892135476439	-0.337633932453564	0.735831326563761	0.998591218466416	Exon	Hippocampus
e722704	ENSG00000067798.14	ENSG00000067798	NAV3	0.0155052973270221	-0.274237601231018	0.337632422480897	0.735832463659936	0.998591218466416	Exon	Hippocampus
e181573	ENSG00000118263.14	ENSG00000118263	KLF7	-0.0141105502811804	-0.467925242504552	-0.337628444815563	0.735835459073252	0.998591218466416	Exon	Hippocampus
e1045692	ENSG00000188227.12	ENSG00000188227	ZNF793	0.0142921946568582	-1.25060803161341	0.337627246682863	0.735836361337643	0.998591218466416	Exon	Hippocampus
e208038	ENSG00000151789.10	ENSG00000151789	ZNF385D	0.0283235342746337	-1.79335239060628	0.33762356532943	0.735839133615583	0.998591218466416	Exon	Hippocampus
e910998	ENSG00000141252.19	ENSG00000141252	VPS53	-0.0161593891008527	-0.742623881648271	-0.337621684774391	0.735840549786633	0.998591218466416	Exon	Hippocampus
e526503	ENSG00000178445.8	ENSG00000178445	GLDC	0.0234377229762298	-2.48448387551037	0.337615656157144	0.735845089704087	0.998591218466416	Exon	Hippocampus
e859058	ENSG00000065057.7	ENSG00000065057	NTHL1	0.0172074152439724	-1.60217691229716	0.337611733125789	0.735848043991576	0.998591218466416	Exon	Hippocampus
e682725	ENSG00000111321.10	ENSG00000111321	LTBR	-0.0310588785426192	-2.79177772759825	-0.337611071177894	0.735848542480048	0.998591218466416	Exon	Hippocampus
e149801	ENSG00000115084.12	ENSG00000115084	SLC35F5	-0.0243549250195074	0.697195159403445	-0.337601602865137	0.735855672728327	0.998591218466416	Exon	Hippocampus
e519321	ENSG00000181790.10	ENSG00000181790	ADGRB1	-0.0221388751729851	0.499257997439829	-0.337599175529299	0.735857500671961	0.998591218466416	Exon	Hippocampus
e709116	ENSG00000094916.14	ENSG00000094916	CBX5	0.0176719066264821	1.96938682876558	0.33759713464769	0.735859037591289	0.998591218466416	Exon	Hippocampus
e799944	ENSG00000133958.13	ENSG00000133958	UNC79	-0.0217626323794319	-1.69291285558525	-0.337595535818278	0.735860241616709	0.998591218466416	Exon	Hippocampus
e758961	ENSG00000083535.15	ENSG00000083535	PIBF1	0.0141714320274942	-0.0794757330003208	0.337591612356668	0.735863196248326	0.998591218466416	Exon	Hippocampus
e353371	ENSG00000044115.20	ENSG00000044115	CTNNA1	0.019772771585751	0.473494700566602	0.337585643998394	0.735867690832783	0.998591218466416	Exon	Hippocampus
e289874	ENSG00000174780.15	ENSG00000174780	SRP72	0.0090620820834521	1.34324709239899	0.337579726265041	0.735872147302154	0.998591218466416	Exon	Hippocampus
e518103	ENSG00000167632.14	ENSG00000167632	TRAPPC9	0.0233305845360476	-2.1297333080514	0.337578880760975	0.735872784026903	0.998591218466416	Exon	Hippocampus
e288053	ENSG00000109180.14	ENSG00000109180	OCIAD1	0.010127451990787	2.83298149529362	0.33756273257518	0.735884944795283	0.998591218466416	Exon	Hippocampus
e413713	ENSG00000112339.14	ENSG00000112339	HBS1L	-0.0088444546807688	1.88906454639273	-0.33755230555438	0.735892797142078	0.998591218466416	Exon	Hippocampus
e451737	ENSG00000157214.13	ENSG00000157214	STEAP2	-0.0232457655199481	-2.41046802879729	-0.337551938808033	0.735893073330725	0.998591218466416	Exon	Hippocampus
e1079480	ENSG00000101222.12	ENSG00000101222	SPEF1	0.0286332133541373	-2.64998118793014	0.337547412725264	0.735896481827411	0.998591218466416	Exon	Hippocampus
e94473	ENSG00000143486.15	ENSG00000143486	EIF2D	0.013584896095171	-0.826467460443741	0.337545212725155	0.735898138602596	0.998591218466416	Exon	Hippocampus
e208972	ENSG00000033867.16	ENSG00000033867	SLC4A7	-0.0269393861878528	1.57964110955859	-0.337541835579053	0.735900681864804	0.998591218466416	Exon	Hippocampus
e749985	ENSG00000132964.11	ENSG00000132964	CDK8	-0.0135208975231055	-0.473814914401159	-0.337538227543463	0.735903399008548	0.998591218466416	Exon	Hippocampus
e160690	ENSG00000136541.14	ENSG00000136541	ERMN	0.029304863941132	2.75014877125604	0.337537692974411	0.73590380158273	0.998591218466416	Exon	Hippocampus
e211360	ENSG00000172995.16	ENSG00000172995	ARPP21	0.0273005778104658	-1.25768004427556	0.337536330120219	0.735904827923638	0.998591218466416	Exon	Hippocampus
e228179	ENSG00000016864.17	ENSG00000016864	GLT8D1	0.0116130441011398	-0.86483315281302	0.337533658713949	0.735906839712887	0.998591218466416	Exon	Hippocampus
e459720	ENSG00000106397.11	ENSG00000106397	PLOD3	0.0262161306387282	-1.79044199500547	0.337531485902542	0.735908476020422	0.998591218466416	Exon	Hippocampus
e206279	ENSG00000249786.7	ENSG00000249786	EAF1-AS1	-0.0242851104034235	-2.13771430143165	-0.337531397732915	0.735908542419503	0.998591218466416	Exon	Hippocampus
e723872	ENSG00000139220.16	ENSG00000139220	PPFIA2	0.0307962653491581	-2.24231378094902	0.337530855838333	0.73590895051135	0.998591218466416	Exon	Hippocampus
e942943	ENSG00000167258.13	ENSG00000167258	CDK12	0.0110430082972523	0.0591348893311847	0.337526850577483	0.735911966809375	0.998591218466416	Exon	Hippocampus
e642186	ENSG00000168067.11	ENSG00000168067	MAP4K2	0.0178185759519715	-1.70341698716449	0.337526485234198	0.735912241943776	0.998591218466416	Exon	Hippocampus
e227535	ENSG00000010327.10	ENSG00000010327	STAB1	-0.0349495953755143	-1.48944873856638	-0.337526402399366	0.735912304325417	0.998591218466416	Exon	Hippocampus
e490651	ENSG00000120899.17	ENSG00000120899	PTK2B	-0.0235200148460715	1.04105393596708	-0.337520578096231	0.735916690523115	0.998591218466416	Exon	Hippocampus
e315583	ENSG00000109572.13	ENSG00000109572	CLCN3	0.0073679939819741	2.16130741078286	0.337519900099405	0.735917201113193	0.998591218466416	Exon	Hippocampus
e204385	ENSG00000157152.16	ENSG00000157152	SYN2	0.0280203454105475	5.79410421512209	0.337508753232608	0.73592559568194	0.998591218466416	Exon	Hippocampus
e275771	ENSG00000168936.10	ENSG00000168936	TMEM129	-0.0168358796565459	-1.09790534567045	-0.33750773519777	0.735926362353074	0.998591218466416	Exon	Hippocampus
e119950	ENSG00000115760.13	ENSG00000115760	BIRC6	0.0103865457065832	0.680393882361013	0.337505569873706	0.735927993036318	0.998591218466416	Exon	Hippocampus
e1051788	ENSG00000269858.5	ENSG00000269858	EGLN2	0.0126930737348397	1.53753244415886	0.337499952028387	0.735932223783319	0.998591218466416	Exon	Hippocampus
e1032513	ENSG00000053501.12	ENSG00000053501	USE1	0.0354031918583289	-2.86426853709721	0.337492194271063	0.735938066091344	0.998591218466416	Exon	Hippocampus
e1026922	ENSG00000141837.19	ENSG00000141837	CACNA1A	-0.0224531688069843	-0.296107880615531	-0.337492086338243	0.735938147374839	0.998591218466416	Exon	Hippocampus
e1027384	ENSG00000141837.19	ENSG00000141837	CACNA1A	-0.0224531688069843	-0.296107880615531	-0.337492086338243	0.735938147374839	0.998591218466416	Exon	Hippocampus
e174216	ENSG00000115368.9	ENSG00000115368	WDR75	-0.0108643376073395	0.147595768696426	-0.337490934131898	0.735939015094011	0.998591218466416	Exon	Hippocampus
e303524	ENSG00000188517.14	ENSG00000188517	COL25A1	0.0433909489860264	-2.30432028401757	0.337489027542177	0.735940450935186	0.998591218466416	Exon	Hippocampus
e392898	ENSG00000112655.15	ENSG00000112655	PTK7	0.0412175206818225	-3.1369929056965	0.337475017840532	0.735951001585068	0.998591218466416	Exon	Hippocampus
e639943	ENSG00000184743.12	ENSG00000184743	ATL3	-0.0199724512264775	-0.252991860982446	-0.337474954912899	0.735951048975728	0.998591218466416	Exon	Hippocampus
e809652	ENSG00000224078.12	ENSG00000224078	SNHG14	-0.029480108048097	-1.70315118589304	-0.337467718229377	0.735956498912643	0.998591218466416	Exon	Hippocampus
e251659	ENSG00000138231.12	ENSG00000138231	DBR1	-0.0126998399850236	0.696127203627738	-0.337467385518512	0.735956749477082	0.998591218466416	Exon	Hippocampus
e572455	ENSG00000168283.13	ENSG00000168283	BMI1	0.0138923816335266	0.523750567649916	0.337462488049382	0.735960437762677	0.998591218466416	Exon	Hippocampus
e242368	ENSG00000183833.16	ENSG00000183833	MAATS1	-0.0311553483333871	-2.0392682974158	-0.337459911830987	0.73596237791604	0.998591218466416	Exon	Hippocampus
e1141982	ENSG00000100258.17	ENSG00000100258	LMF2	0.0195556756560386	-1.90289262989078	0.337458893813829	0.735963144586528	0.998591218466416	Exon	Hippocampus
e562180	ENSG00000130560.8	ENSG00000130560	UBAC1	0.0140512778610762	-0.901198054983278	0.337455732327392	0.735965525509133	0.998591218466416	Exon	Hippocampus
e742595	ENSG00000130787.13	ENSG00000130787	HIP1R	0.0173604574203743	0.519478887332152	0.337451887422212	0.735968421119373	0.998591218466416	Exon	Hippocampus
e805421	ENSG00000256053.7	ENSG00000256053	APOPT1	0.0199211115234551	-2.64956095331968	0.337450685175599	0.735969326535868	0.998591218466416	Exon	Hippocampus
e50152	ENSG00000137942.16	ENSG00000137942	FNBP1L	0.0157020268860197	0.133449780387589	0.337448092642443	0.7359712789837	0.998591218466416	Exon	Hippocampus
e428122	ENSG00000198580.7	ENSG00000198580		-0.0212335658562686	-0.58690306535046	-0.33744469394465	0.735973838560169	0.998591218466416	Exon	Hippocampus
e678639	ENSG00000060237.16	ENSG00000060237	WNK1	0.0121172771254458	1.3996683649786	0.33744218527181	0.735975727856238	0.998591218466416	Exon	Hippocampus
e815199	ENSG00000172575.11	ENSG00000172575	RASGRP1	0.0282452550530398	-0.253642424236445	0.33744091803594	0.735976682219534	0.998591218466416	Exon	Hippocampus
e907141	ENSG00000103264.16	ENSG00000103264	FBXO31	-0.0148662143141482	-0.836644572556216	-0.337440323962467	0.735977129620139	0.998591218466416	Exon	Hippocampus
e180646	ENSG00000173166.17	ENSG00000173166	RAPH1	-0.0188492939151113	-0.833543726397744	-0.33743947548962	0.735977768610728	0.998591218466416	Exon	Hippocampus
e109470	ENSG00000171853.15	ENSG00000171853	TRAPPC12	0.0119617433700014	-0.400004366938791	0.33743667788216	0.735979875508959	0.998591218466416	Exon	Hippocampus
e792504	ENSG00000187097.12	ENSG00000187097	ENTPD5	0.0207435091471051	-2.24977582310302	0.337429899836673	0.735984980111865	0.998591218466416	Exon	Hippocampus
e694094	ENSG00000110841.13	ENSG00000110841	PPFIBP1	0.0147035569388569	2.01083712649335	0.337426073925151	0.735987861443089	0.998591218466416	Exon	Hippocampus
e241255	ENSG00000178075.19	ENSG00000178075	GRAMD1C	-0.0202252447821404	-1.85982593093419	-0.337414116559144	0.735996866675906	0.998591218466416	Exon	Hippocampus
e336058	ENSG00000049860.13	ENSG00000049860	HEXB	0.0183580501144707	-0.424731026341589	0.337410162893532	0.735999844235938	0.998591218466416	Exon	Hippocampus
e387103	ENSG00000227057.8	ENSG00000227057	WDR46	-0.0172031802565802	-1.95364026960412	-0.337408656352886	0.736000978833499	0.998591218466416	Exon	Hippocampus
e1120845	ENSG00000241973.10	ENSG00000241973	PI4KA	0.0155234906585621	2.51643461252852	0.337406645775249	0.736002493029512	0.998591218466416	Exon	Hippocampus
e960613	ENSG00000166260.10	ENSG00000166260	COX11	-0.0108153029672329	1.05793634318947	-0.337397462298752	0.736009409255752	0.998591218466416	Exon	Hippocampus
e454959	ENSG00000166448.14	ENSG00000166448	TMEM130	0.0252337367667298	2.38789405399018	0.337394307086617	0.736011785502537	0.998591218466416	Exon	Hippocampus
e991527	ENSG00000101752.11	ENSG00000101752	MIB1	0.0094349047997272	0.805597041082587	0.33737818284138	0.736023929000081	0.998591218466416	Exon	Hippocampus
e98929	ENSG00000143498.17	ENSG00000143498	TAF1A	0.0247431504147008	-2.99579676919627	0.33737594470304	0.736025614592891	0.998591218466416	Exon	Hippocampus
e123096	ENSG00000171126.7	ENSG00000171126	KCNG3	-0.0383543428167499	-1.50737730942961	-0.33737478650931	0.736026486855391	0.998591218466416	Exon	Hippocampus
e1080087	ENSG00000125772.12	ENSG00000125772	GPCPD1	-0.0182515570402187	-0.21853042621042	-0.337371502196583	0.736028960349167	0.998591218466416	Exon	Hippocampus
e902123	ENSG00000140829.11	ENSG00000140829	DHX38	0.0129964727360477	0.42892522696518	0.337369124184736	0.736030751287979	0.998591218466416	Exon	Hippocampus
e206019	ENSG00000131381.12	ENSG00000131381	RBSN	-0.0138925097074886	-0.300095423093889	-0.337366039643233	0.736033074333681	0.998591218466416	Exon	Hippocampus
e491328	ENSG00000134014.16	ENSG00000134014	ELP3	-0.0114679832854749	-0.643022878798455	-0.337364263718614	0.736034411828228	0.998591218466416	Exon	Hippocampus
e1064076	ENSG00000104870.12	ENSG00000104870	FCGRT	0.0272038707045558	0.692520956487519	0.337362043848285	0.736036083670848	0.998591218466416	Exon	Hippocampus
e895078	ENSG00000135723.13	ENSG00000135723	FHOD1	-0.0220116208192077	-1.748903589068	-0.337356202471162	0.736040482971301	0.998591218466416	Exon	Hippocampus
e169821	ENSG00000237298.9	ENSG00000237298	TTN-AS1	-0.0180087667214895	-1.8446292161232	-0.337339200827191	0.736053287422604	0.998591218466416	Exon	Hippocampus
e513947	ENSG00000172164.13	ENSG00000172164	SNTB1	0.0324581040557224	0.244907766055068	0.337335346687239	0.736056190101982	0.998591218466416	Exon	Hippocampus
e619166	ENSG00000110321.15	ENSG00000110321	EIF4G2	-0.0122694902590548	3.12399300819325	-0.337335244149048	0.736056267326913	0.998591218466416	Exon	Hippocampus
e802138	ENSG00000066629.16	ENSG00000066629	EML1	-0.0236515352735849	-2.0108284723679	-0.337329436019926	0.736060641627007	0.998591218466416	Exon	Hippocampus
e861248	ENSG00000167978.16	ENSG00000167978	SRRM2	-0.0107466082895153	2.65196036719819	-0.33732653991194	0.736062822787895	0.998591218466416	Exon	Hippocampus
e375483	ENSG00000050393.11	ENSG00000050393	MCUR1	-0.0156040948321766	-0.50204716063288	-0.337323995574982	0.736064739019401	0.998591218466416	Exon	Hippocampus
e1065416	ENSG00000104960.15	ENSG00000104960	PTOV1	-0.0102768522886588	1.17411568021392	-0.337317952833447	0.736069290031594	0.998591218466416	Exon	Hippocampus
e218192	ENSG00000114646.9	ENSG00000114646	CSPG5	-0.0271928340732679	-1.23989123701948	-0.337313951236487	0.736072303787415	0.998591218466416	Exon	Hippocampus
e789715	ENSG00000100632.10	ENSG00000100632	ERH	0.0101334489297677	1.6093047674653	0.337301274391713	0.73608185123131	0.998591218466416	Exon	Hippocampus
e651195	ENSG00000085733.15	ENSG00000085733	CTTN	-0.0101930653345055	1.0276657748549	-0.337293587777716	0.736087640350751	0.998591218466416	Exon	Hippocampus
e594286	ENSG00000138185.17	ENSG00000138185	ENTPD1	0.0175796432940192	-0.145174166135641	0.337293395542409	0.736087785131617	0.998591218466416	Exon	Hippocampus
e580529	ENSG00000198964.13	ENSG00000198964	SGMS1	-0.0179751967596149	-0.794887754131751	-0.337283341834398	0.736095357034519	0.998591218466416	Exon	Hippocampus
e865457	ENSG00000103174.11	ENSG00000103174	NAGPA	-0.0256097244949529	-1.40865520278429	-0.337276064698205	0.736100837791472	0.998591218466416	Exon	Hippocampus
e1033579	ENSG00000130477.15	ENSG00000130477	UNC13A	0.0222872553018944	1.0393000061224	0.337271084023432	0.736104588982014	0.998591218466416	Exon	Hippocampus
e1050556	ENSG00000105223.19	ENSG00000105223	PLD3	-0.017771495510799	2.72083234992431	-0.337255409447177	0.736116394315663	0.998591218466416	Exon	Hippocampus
e896827	ENSG00000038358.14	ENSG00000038358	EDC4	-0.0121851213575891	-0.574332356274599	-0.337251350212765	0.736119451545132	0.998591218466416	Exon	Hippocampus
e104388	ENSG00000188739.14	ENSG00000188739	RBM34	-0.0120125096070947	0.193561469718998	-0.337248253413923	0.736121783915025	0.998591218466416	Exon	Hippocampus
e236657	ENSG00000080822.16	ENSG00000080822	CLDND1	-0.0237665126306136	3.11472266377828	-0.33724689172011	0.736122809482461	0.998591218466416	Exon	Hippocampus
e1002168	ENSG00000074657.13	ENSG00000074657	ZNF532	-0.0105094052998479	0.639013715042001	-0.33724576395228	0.73612365886757	0.998591218466416	Exon	Hippocampus
e960909	ENSG00000279606.1	ENSG00000279606		0.0291163276417661	-2.12164835285608	0.337243520530729	0.736125348514937	0.998591218466416	Exon	Hippocampus
e28159	ENSG00000090621.13	ENSG00000090621	PABPC4	0.0115204033987202	0.743815193513344	0.337236615375965	0.736130549184692	0.998591218466416	Exon	Hippocampus
e182041	ENSG00000115020.16	ENSG00000115020	PIKFYVE	-0.0070041930419323	2.42221646329884	-0.337232335970891	0.736133772257218	0.998591218466416	Exon	Hippocampus
e102629	ENSG00000154358.20	ENSG00000154358	OBSCN	-0.0318176989868805	-2.83348764802696	-0.337231856262892	0.736134133553915	0.998591218466416	Exon	Hippocampus
e667212	ENSG00000166682.10	ENSG00000166682	TMPRSS5	-0.0272661979224446	-1.8402650785606	-0.337221126165233	0.736142215045552	0.998591218466416	Exon	Hippocampus
e360874	ENSG00000198624.12	ENSG00000198624	CCDC69	0.0355498287511915	-2.77975794348932	0.337220757290558	0.736142492868111	0.998591218466416	Exon	Hippocampus
e898142	ENSG00000103056.11	ENSG00000103056	SMPD3	-0.0317072946347614	-0.609810193351572	-0.337219000862077	0.736143815744589	0.998591218466416	Exon	Hippocampus
e973534	ENSG00000182173.12	ENSG00000182173	TSEN54	0.0152205791730183	-0.955627617602895	0.337216756028396	0.736145506470808	0.998591218466416	Exon	Hippocampus
e1004842	ENSG00000130856.15	ENSG00000130856	ZNF236	0.0208505359122018	-2.36490463127918	0.337212983226411	0.736148348009482	0.998591218466416	Exon	Hippocampus
e442190	ENSG00000146731.10	ENSG00000146731	CCT6A	0.0105977184485963	1.56831213903801	0.337196404993361	0.736160834180917	0.998591218466416	Exon	Hippocampus
e255573	ENSG00000206199.9	ENSG00000206199	ANKUB1	-0.0687191463673019	-3.236892456849	-0.337196206256959	0.736160983862962	0.998591218466416	Exon	Hippocampus
e944845	ENSG00000131759.17	ENSG00000131759	RARA	-0.0214350915683373	-1.49148109220736	-0.337190432007676	0.736165332851389	0.998591218466416	Exon	Hippocampus
e203909	ENSG00000157087.16	ENSG00000157087	ATP2B2	-0.0240330239585998	-1.91377343665529	-0.33718441355908	0.736169865772323	0.998591218466416	Exon	Hippocampus
e1110292	ENSG00000235888.1	ENSG00000235888		0.033388164025962	-2.90726645884808	0.337182278025347	0.736171474196612	0.998591218466416	Exon	Hippocampus
e137715	ENSG00000186854.10	ENSG00000186854	TRABD2A	0.0450928898716199	-3.19633023500079	0.337178154920517	0.736174579607155	0.998591218466416	Exon	Hippocampus
e15927	ENSG00000173372.16	ENSG00000173372	C1QA	-0.0418443988500009	-0.630469513865059	-0.337171697846876	0.736179442908294	0.998591218466416	Exon	Hippocampus
e582821	ENSG00000148572.15	ENSG00000148572	NRBF2	0.0155888785827412	-0.982582123316488	0.337171592930968	0.736179521928334	0.998591218466416	Exon	Hippocampus
e575109	ENSG00000148516.21	ENSG00000148516	ZEB1	-0.0108927020146431	0.462222299472423	-0.33716963683802	0.73618099520918	0.998591218466416	Exon	Hippocampus
e35156	ENSG00000079277.19	ENSG00000079277	MKNK1	-0.0138659579593387	-0.465109858310696	-0.337161626188717	0.736187028642347	0.998591218466416	Exon	Hippocampus
e1135629	ENSG00000100354.20	ENSG00000100354	TNRC6B	-0.0085410208044494	0.899313172204588	-0.337153544341253	0.73619311571685	0.998591218466416	Exon	Hippocampus
e374959	ENSG00000224531.5	ENSG00000224531	SMIM13	-0.0135232112163621	1.70516909928334	-0.337153072781589	0.736193470886008	0.998591218466416	Exon	Hippocampus
e593442	ENSG00000119969.14	ENSG00000119969	HELLS	0.0324506158475118	-3.13866679038646	0.337145573355366	0.736199119309073	0.998591218466416	Exon	Hippocampus
e960164	ENSG00000011258.15	ENSG00000011258	MBTD1	-0.014570347411236	-1.47344460998766	-0.337139073572907	0.736204014831333	0.998591218466416	Exon	Hippocampus
e220800	ENSG00000198218.10	ENSG00000198218	QRICH1	0.0070333379099951	2.18060635429644	0.337128945658011	0.736211643020804	0.998591218466416	Exon	Hippocampus
e79204	ENSG00000244682.7	ENSG00000244682	FCGR2C	0.0471374848214118	-3.19325413014934	0.337121148369577	0.736217515836118	0.998591218466416	Exon	Hippocampus
e115035	ENSG00000119772.16	ENSG00000119772	DNMT3A	0.0133693255458234	-0.704764822253707	0.337118886197759	0.736219219677137	0.998591218466416	Exon	Hippocampus
e297233	ENSG00000138639.17	ENSG00000138639	ARHGAP24	-0.0236914906946386	-1.5321898648407	-0.337115203977146	0.736221993084875	0.998591218466416	Exon	Hippocampus
e981579	ENSG00000266074.8	ENSG00000266074	BAHCC1	0.0222061759872157	-1.99033216426758	0.337103031211021	0.736231161501913	0.998591218466416	Exon	Hippocampus
e47730	ENSG00000171502.14	ENSG00000171502	COL24A1	0.0392372613580923	-1.07728327498572	0.337100078650174	0.736233385349646	0.998591218466416	Exon	Hippocampus
e23696	ENSG00000160058.18	ENSG00000160058	BSDC1	0.0072882488353793	3.69262610385958	0.337097724336292	0.73623515860363	0.998591218466416	Exon	Hippocampus
e857076	ENSG00000007516.13	ENSG00000007516	BAIAP3	0.0257039731171007	-0.0325833779731681	0.337097473009984	0.736235347901062	0.998591218466416	Exon	Hippocampus
e429088	ENSG00000230333.6	ENSG00000230333		-0.0660257576919869	-1.54750723999916	-0.337096972326979	0.736235725012477	0.998591218466416	Exon	Hippocampus
e746171	ENSG00000177169.9	ENSG00000177169	ULK1	-0.0243008544530702	-2.14208361257929	-0.337095830054573	0.736236585365389	0.998591218466416	Exon	Hippocampus
e276399	ENSG00000185049.13	ENSG00000185049	NELFA	-0.0156914487729481	-1.38764578752817	-0.337092771656375	0.736238888934705	0.998591218466416	Exon	Hippocampus
e1074151	ENSG00000108107.13	ENSG00000108107	RPL28	-0.0197289842561297	0.474301182235275	-0.337089253051414	0.736241539132262	0.998591218466416	Exon	Hippocampus
e1033065	ENSG00000130299.16	ENSG00000130299	GTPBP3	-0.0264300236245466	-3.19645411496241	-0.337069448995982	0.736256455517222	0.998591218466416	Exon	Hippocampus
e1006706	ENSG00000011304.18	ENSG00000011304	PTBP1	0.0178790175716829	-0.669845980713768	0.337059291939395	0.73626410583579	0.998591218466416	Exon	Hippocampus
e1039743	ENSG00000105186.15	ENSG00000105186	ANKRD27	0.0251250715031966	-2.32828361561899	0.337053353618253	0.736268578605202	0.998591218466416	Exon	Hippocampus
e353311	ENSG00000044115.20	ENSG00000044115	CTNNA1	-0.0193250762622361	1.45864508008022	-0.337049697203029	0.736271332637577	0.998591218466416	Exon	Hippocampus
e722368	ENSG00000091039.16	ENSG00000091039	OSBPL8	0.0116721180492833	0.900129554304507	0.337049611291406	0.736271397346733	0.998591218466416	Exon	Hippocampus
e5266	ENSG00000227372.11	ENSG00000227372	TP73-AS1	0.0166035805297031	-1.57664593326545	0.337045896474313	0.736274195371288	0.998591218466416	Exon	Hippocampus
e210672	ENSG00000153560.11	ENSG00000153560	UBP1	0.0154131115729572	-0.597653083426966	0.337039377629379	0.736279105416458	0.998591218466416	Exon	Hippocampus
e644034	ENSG00000245532.6	ENSG00000245532	NEAT1	0.0333013112634759	3.18580911207613	0.337030913269693	0.736285480854746	0.998591218466416	Exon	Hippocampus
e1060261	ENSG00000105402.7	ENSG00000105402	NAPA	0.0128379207813678	1.95620251748203	0.337023571043272	0.736291011106079	0.998591218466416	Exon	Hippocampus
e196199	ENSG00000132326.11	ENSG00000132326	PER2	-0.0271206800241362	-2.96618503597288	-0.337021947124145	0.736292234262925	0.998591218466416	Exon	Hippocampus
e446065	ENSG00000106682.14	ENSG00000106682	EIF4H	0.009151740561952	2.37922179763432	0.337021908570694	0.736292263301891	0.998591218466416	Exon	Hippocampus
e838071	ENSG00000067141.16	ENSG00000067141	NEO1	-0.0111850578601483	3.42471993478316	-0.337018926048512	0.736294509777872	0.998591218466416	Exon	Hippocampus
e1146396	ENSG00000044446.11	ENSG00000044446	PHKA2	-0.0167436678486873	-1.83910314111173	-0.337003783154068	0.736305915645364	0.998591218466416	Exon	Hippocampus
e387815	ENSG00000030110.12	ENSG00000030110	BAK1	-0.0147349116308364	0.191259741413578	-0.337000139977058	0.736308659752591	0.998591218466416	Exon	Hippocampus
e196128	ENSG00000186235.10	ENSG00000186235		0.0332558330504674	-3.13906544871185	0.336998236670733	0.736310093358897	0.998591218466416	Exon	Hippocampus
e247342	ENSG00000240682.9	ENSG00000240682	ISY1	-0.0111549010739891	-0.221444954024553	-0.33699659897399	0.736311326903782	0.998591218466416	Exon	Hippocampus
e210395	ENSG00000170275.14	ENSG00000170275	CRTAP	-0.0149143579059105	-0.712938393135107	-0.336994871947556	0.736312627734259	0.998591218466416	Exon	Hippocampus
e963598	ENSG00000068097.14	ENSG00000068097	HEATR6	-0.0138294746891422	-0.97177847667604	-0.336993981565509	0.736313298387928	0.998591218466416	Exon	Hippocampus
e762489	ENSG00000175198.15	ENSG00000175198	PCCA	-0.0156420381980025	-0.689016613726594	-0.336993934961882	0.736313333490723	0.998591218466416	Exon	Hippocampus
e36809	ENSG00000117859.18	ENSG00000117859	OSBPL9	0.0153906242481662	0.125197781337664	0.33698898923429	0.736317058715966	0.998591218466416	Exon	Hippocampus
e206208	ENSG00000206562.11	ENSG00000206562	METTL6	0.0128770924025488	-0.37506745638774	0.336985284439303	0.73631984924895	0.998591218466416	Exon	Hippocampus
e1034579	ENSG00000099308.10	ENSG00000099308	MAST3	-0.0212367185186024	0.912445097058895	-0.33698508947455	0.736319996100782	0.998591218466416	Exon	Hippocampus
e227907	ENSG00000163939.18	ENSG00000163939	PBRM1	0.0196029353119391	-2.20562076047776	0.336977179784364	0.736325953865296	0.998591218466416	Exon	Hippocampus
e575271	ENSG00000170759.10	ENSG00000170759	KIF5B	0.0136393059428984	2.29121767155346	0.336972491836033	0.736329484945651	0.998591218466416	Exon	Hippocampus
e339928	ENSG00000245526.9	ENSG00000245526	LINC00461	-0.0177250361837602	0.313730230186289	-0.336968702600335	0.736332339097179	0.998591218466416	Exon	Hippocampus
e542916	ENSG00000165238.16	ENSG00000165238	WNK2	-0.0212491865387337	-1.04573259796845	-0.336968438277623	0.736332538192102	0.998591218466416	Exon	Hippocampus
e372073	ENSG00000146063.18	ENSG00000146063	TRIM41	0.0140374798659246	0.585055682364957	0.336968415381809	0.736332555437841	0.998591218466416	Exon	Hippocampus
e1114896	ENSG00000183250.11	ENSG00000183250	LINC01547	-0.0234577555393495	-2.65437342129072	-0.336964777672588	0.736335295459362	0.998591218466416	Exon	Hippocampus
e1159604	ENSG00000147133.15	ENSG00000147133	TAF1	0.0133590508394142	-0.618211500137836	0.336957251843461	0.736340964129231	0.998591218466416	Exon	Hippocampus
e425035	ENSG00000105963.13	ENSG00000105963	ADAP1	-0.0166760319569999	-0.561804942088287	-0.336956509926454	0.736341522963133	0.998591218466416	Exon	Hippocampus
e707514	ENSG00000172819.16	ENSG00000172819	RARG	-0.020775512325732	-1.78050241376468	-0.336955761953587	0.736342086358629	0.998591218466416	Exon	Hippocampus
e308749	ENSG00000164134.12	ENSG00000164134	NAA15	-0.0131830603793255	0.975221564243588	-0.336954927221172	0.736342715104177	0.998591218466416	Exon	Hippocampus
e646216	ENSG00000174851.14	ENSG00000174851	YIF1A	0.0294040303727117	-2.40817754196852	0.336948444336852	0.736347598213557	0.998591218466416	Exon	Hippocampus
e646251	ENSG00000174851.14	ENSG00000174851	YIF1A	0.0294040303727117	-2.40817754196852	0.336948444336852	0.736347598213557	0.998591218466416	Exon	Hippocampus
e623852	ENSG00000171714.10	ENSG00000171714	ANO5	-0.0138627792292378	0.927918610083281	-0.336948375245829	0.736347650255115	0.998591218466416	Exon	Hippocampus
e404371	ENSG00000112159.11	ENSG00000112159	MDN1	0.0107727964981391	-0.537798411335952	0.336948104807259	0.736347853958064	0.998591218466416	Exon	Hippocampus
e1022614	ENSG00000099203.6	ENSG00000099203	TMED1	0.0177276489209716	-0.011941477972843	0.336945527103685	0.736349795567474	0.998591218466416	Exon	Hippocampus
e73730	ENSG00000160789.19	ENSG00000160789	LMNA	-0.0236087163840947	0.109863053173578	-0.336940768214934	0.736353380120301	0.998591218466416	Exon	Hippocampus
e867574	ENSG00000189067.12	ENSG00000189067	LITAF	-0.024164795086479	0.422714062959798	-0.336938697862304	0.73635493958036	0.998591218466416	Exon	Hippocampus
e1901	ENSG00000127054.19	ENSG00000127054	CPSF3L	0.0125899512477151	-0.2924218185097	0.336936187081664	0.736356830787248	0.998591218466416	Exon	Hippocampus
e1096363	ENSG00000158445.9	ENSG00000158445	KCNB1	-0.0239076746172447	0.922333503287554	-0.336932452811021	0.736359643572122	0.998591218466416	Exon	Hippocampus
e300857	ENSG00000164032.11	ENSG00000164032	H2AFZ	0.0133435343594043	0.47625624906809	0.33693235678894	0.7363597158994	0.998591218466416	Exon	Hippocampus
e543381	ENSG00000148120.15	ENSG00000148120	C9orf3	-0.0120111152584278	-0.475770431144334	-0.336930477196352	0.73636113167648	0.998591218466416	Exon	Hippocampus
e111790	ENSG00000162976.12	ENSG00000162976	PQLC3	0.023412150027547	0.115376643011963	0.33692001269947	0.736369013930227	0.998591218466416	Exon	Hippocampus
e543608	ENSG00000185920.15	ENSG00000185920	PTCH1	-0.019416924673692	-1.99051416213547	-0.336915018087133	0.736372776070445	0.998591218466416	Exon	Hippocampus
e325193	ENSG00000113456.18	ENSG00000113456	RAD1	0.0194025070829193	-2.07838726428546	0.336914078162667	0.736373484059562	0.998591218466416	Exon	Hippocampus
e843996	ENSG00000103811.15	ENSG00000103811	CTSH	-0.0232824920473616	-0.697630777768218	-0.336913864873542	0.736373644717587	0.998591218466416	Exon	Hippocampus
e338170	ENSG00000177034.14	ENSG00000177034	MTX3	-0.0106562132567918	-0.113930436727894	-0.336911109472204	0.736375720198745	0.998591218466416	Exon	Hippocampus
e683207	ENSG00000111641.11	ENSG00000111641	NOP2	0.0198740518718908	-2.40173765168841	0.336909799206087	0.736376707145535	0.998591218466416	Exon	Hippocampus
e1002784	ENSG00000134444.13	ENSG00000134444	KIAA1468	0.0099541258017958	0.932288227917533	0.336906599625979	0.736379117203826	0.998591218466416	Exon	Hippocampus
e530796	ENSG00000165271.16	ENSG00000165271	NOL6	-0.016482613499959	-1.58315695608982	-0.336903951468873	0.736381111909093	0.998591218466416	Exon	Hippocampus
e905469	ENSG00000103154.9	ENSG00000103154	NECAB2	-0.0325543290204357	-2.2374455886231	-0.336891210213881	0.736390709192587	0.998591218466416	Exon	Hippocampus
e553539	ENSG00000148356.13	ENSG00000148356	LRSAM1	0.0150453459688295	-1.00339678858738	0.336872449531138	0.736404840653628	0.998591218466416	Exon	Hippocampus
e1084330	ENSG00000101463.5	ENSG00000101463	SYNDIG1	0.0139087237230516	2.07055061088127	0.336864026061724	0.736411185650655	0.998591218466416	Exon	Hippocampus
e402716	ENSG00000065615.13	ENSG00000065615	CYB5R4	-0.0127595749910092	-0.603989560185517	-0.336863393463821	0.736411662157157	0.998591218466416	Exon	Hippocampus
e1018009	ENSG00000076984.17	ENSG00000076984	MAP2K7	-0.0164686480619105	-1.6210641068466	-0.33686328181419	0.736411746257628	0.998591218466416	Exon	Hippocampus
e260796	ENSG00000173889.15	ENSG00000173889	PHC3	0.0110405071363675	-0.168507871958363	0.336863032554404	0.736411934013438	0.998591218466416	Exon	Hippocampus
e1060143	ENSG00000105402.7	ENSG00000105402	NAPA	0.0128341906277306	1.95685441802979	0.336861852141254	0.736412823164002	0.998591218466416	Exon	Hippocampus
e838378	ENSG00000260469.2	ENSG00000260469	C15orf59-AS1	0.0314648118856836	-2.98440744233278	0.336861355938018	0.736413196931027	0.998591218466416	Exon	Hippocampus
e50151	ENSG00000137942.16	ENSG00000137942	FNBP1L	0.0175946686079036	-0.247526833899134	0.336860972334897	0.73641348588162	0.998591218466416	Exon	Hippocampus
e1136405	ENSG00000100393.11	ENSG00000100393	EP300	-0.0109484482464716	0.454514784528579	-0.336830690568	0.736436295862301	0.998591218466416	Exon	Hippocampus
e201574	ENSG00000206573.8	ENSG00000206573	THUMPD3-AS1	0.0115361068460987	1.67812644004104	0.336829545922197	0.736437158080391	0.998591218466416	Exon	Hippocampus
e513868	ENSG00000172172.7	ENSG00000172172	MRPL13	0.0121283035305965	0.558149775878186	0.336826631050383	0.736439353743817	0.998591218466416	Exon	Hippocampus
e462072	ENSG00000189056.13	ENSG00000189056	RELN	0.0259766034605136	-0.484433290317968	0.336823967716321	0.736441359935196	0.998591218466416	Exon	Hippocampus
e643282	ENSG00000149806.10	ENSG00000149806	FAU	-0.0125627620906655	2.9297356279353	-0.336815011144044	0.736448106604186	0.998591218466416	Exon	Hippocampus
e898249	ENSG00000184939.15	ENSG00000184939	ZFP90	-0.0241360868793726	-2.39075797173875	-0.336811639415664	0.73645064641316	0.998591218466416	Exon	Hippocampus
e198008	ENSG00000115677.16	ENSG00000115677	HDLBP	0.0100159001984166	1.16638351255371	0.336804902385953	0.73645572119849	0.998591218466416	Exon	Hippocampus
e822635	ENSG00000185880.12	ENSG00000185880	TRIM69	0.0123157447500902	0.874652821456099	0.336801807729797	0.736458052306174	0.998591218466416	Exon	Hippocampus
e656292	ENSG00000137492.7	ENSG00000137492	THAP12	-0.0140837959479158	-0.163699813806202	-0.336800664191949	0.736458913698082	0.998591218466416	Exon	Hippocampus
e393801	ENSG00000137207.11	ENSG00000137207	YIPF3	0.0165064966818081	-1.02026504123029	0.336795866644692	0.736462527546578	0.998591218466416	Exon	Hippocampus
e785998	ENSG00000023608.4	ENSG00000023608	SNAPC1	0.0189663405111245	-1.81869654823148	0.336795432402343	0.736462854648607	0.998591218466416	Exon	Hippocampus
e478375	ENSG00000164896.19	ENSG00000164896	FASTK	-0.0117277370846898	1.15978573410064	-0.336793407839679	0.736464379692936	0.998591218466416	Exon	Hippocampus
e753474	ENSG00000120685.19	ENSG00000120685	PROSER1	-0.0116580493105423	1.09060700986291	-0.336792583731685	0.736465000469882	0.998591218466416	Exon	Hippocampus
e1136430	ENSG00000100393.11	ENSG00000100393	EP300	-0.0108011954875324	-0.381516014757828	-0.336791008492575	0.736466187052861	0.998591218466416	Exon	Hippocampus
e1156742	ENSG00000067445.20	ENSG00000067445	TRO	-0.0154469880060551	-0.33524792978692	-0.336786923694295	0.736469264018583	0.998591218466416	Exon	Hippocampus
e364168	ENSG00000241956.9	ENSG00000241956		0.0749219086519763	-3.24115854509487	0.336777652488687	0.736476247777442	0.998591218466416	Exon	Hippocampus
e7497	ENSG00000142599.17	ENSG00000142599	RERE	-0.0115317475825033	1.79483820962795	-0.33677605848365	0.736477448502319	0.998591218466416	Exon	Hippocampus
e517502	ENSG00000066827.15	ENSG00000066827	ZFAT	0.0152877087953705	-1.10615198233984	0.336771347890481	0.736480996880331	0.998591218466416	Exon	Hippocampus
e51373	ENSG00000099260.10	ENSG00000099260	PALMD	-0.0277051411377612	-0.117450261548338	-0.336769531962519	0.736482364777263	0.998591218466416	Exon	Hippocampus
e928960	ENSG00000177731.15	ENSG00000177731	FLII	0.0142445213999338	-0.329418649081891	0.336759426889927	0.736489976712268	0.998591218466416	Exon	Hippocampus
e226809	ENSG00000164091.11	ENSG00000164091	WDR82	0.0095477996484614	1.11989862412596	0.336748512233823	0.736498198518383	0.998591218466416	Exon	Hippocampus
e924591	ENSG00000170222.11	ENSG00000170222	ADPRM	0.0118548721435831	-0.0590166399766932	0.336747008009306	0.736499331624926	0.998591218466416	Exon	Hippocampus
e1135316	ENSG00000128268.11	ENSG00000128268	MGAT3	-0.0310152754767428	-2.72855107310661	-0.336746784176451	0.736499500234428	0.998591218466416	Exon	Hippocampus
e634386	ENSG00000198561.13	ENSG00000198561	CTNND1	0.0165512224101789	-0.403127283445671	0.336746061785284	0.736500044399557	0.998591218466416	Exon	Hippocampus
e223170	ENSG00000182179.11	ENSG00000182179	UBA7	-0.0218634653730582	-0.677095183647367	-0.336740181442362	0.736504473968016	0.998591218466416	Exon	Hippocampus
e242391	ENSG00000183833.16	ENSG00000183833	MAATS1	-0.0300670495581419	-1.70573328827388	-0.336738122557905	0.736506024894892	0.998591218466416	Exon	Hippocampus
e921800	ENSG00000170004.16	ENSG00000170004	CHD3	-0.0186654245935455	0.931607478559397	-0.336734056793694	0.736509087577443	0.998591218466416	Exon	Hippocampus
e784277	ENSG00000032219.18	ENSG00000032219	ARID4A	0.0150202291721055	-0.547887586947152	0.336733571126693	0.736509453423792	0.998591218466416	Exon	Hippocampus
e525771	ENSG00000106686.16	ENSG00000106686	SPATA6L	0.0270061197554042	-2.7837885965405	0.336732056072595	0.736510594693831	0.998591218466416	Exon	Hippocampus
e57457	ENSG00000081026.18	ENSG00000081026	MAGI3	-0.0189454738340475	-1.02073320782929	-0.336730657896997	0.736511647921374	0.998591218466416	Exon	Hippocampus
e913032	ENSG00000070366.13	ENSG00000070366	SMG6	-0.0146759949204567	-0.995294672258417	-0.336727646756395	0.73651391617622	0.998591218466416	Exon	Hippocampus
e1019644	ENSG00000188321.13	ENSG00000188321	ZNF559	-0.0190358808831346	-1.99052115440505	-0.336725882087756	0.736515245480277	0.998591218466416	Exon	Hippocampus
e442861	ENSG00000234444.9	ENSG00000234444	ZNF736	0.020823603709301	-2.3641424072657	0.336722681103223	0.736517656746165	0.998591218466416	Exon	Hippocampus
e703806	ENSG00000272368.2	ENSG00000272368		-0.0171113414499876	-1.91095831685286	-0.336721520831076	0.736518530766854	0.998591218466416	Exon	Hippocampus
e602321	ENSG00000151892.14	ENSG00000151892	GFRA1	0.0377202750164283	3.70863926342563	0.336720142839898	0.736519568793423	0.998591218466416	Exon	Hippocampus
e422598	ENSG00000198818.9	ENSG00000198818	SFT2D1	-0.0145653734167737	-0.550668553027089	-0.336717563860009	0.736521511513721	0.998591218466416	Exon	Hippocampus
e104575	ENSG00000054267.20	ENSG00000054267	ARID4B	-0.0118210981511778	0.831987379624656	-0.336715290726451	0.736523223844375	0.998591218466416	Exon	Hippocampus
e1100433	ENSG00000060491.16	ENSG00000060491	OGFR	-0.0120081246650374	-0.0419449668841719	-0.336713725464027	0.736524402942961	0.998591218466416	Exon	Hippocampus
e956725	ENSG00000121073.13	ENSG00000121073	SLC35B1	-0.0103021812634502	-0.0877030697561897	-0.336703564362632	0.736532057227521	0.998591218466416	Exon	Hippocampus
e1153134	ENSG00000094631.18	ENSG00000094631	HDAC6	0.0146096939155755	-1.11721453004368	0.336701711456292	0.736533453011364	0.998591218466416	Exon	Hippocampus
e662632	ENSG00000137672.12	ENSG00000137672	TRPC6	-0.0376673473141773	-3.22968758967304	-0.336697948241476	0.736536287822438	0.998591218466416	Exon	Hippocampus
e661918	ENSG00000077458.12	ENSG00000077458	FAM76B	0.0162533077567	0.763778085578194	0.336692434154952	0.736540441562998	0.998591218466416	Exon	Hippocampus
e987579	ENSG00000154655.15	ENSG00000154655	L3MBTL4	-0.0188764759242913	-1.17221872722708	-0.336690716636545	0.736541735364708	0.998591218466416	Exon	Hippocampus
e402345	ENSG00000013392.7	ENSG00000013392	RWDD2A	0.0122421659834263	0.0822867107237678	0.336690433827482	0.73654194840404	0.998591218466416	Exon	Hippocampus
e103091	ENSG00000135775.13	ENSG00000135775	COG2	-0.0144546153885454	-0.495390612336803	-0.336689711965875	0.736542492180602	0.998591218466416	Exon	Hippocampus
e1172676	ENSG00000269556.7	ENSG00000269556	TMEM185A	0.0214551737906058	-2.02471578743389	0.33668309980904	0.736547473108149	0.998591218466416	Exon	Hippocampus
e1014921	ENSG00000031823.14	ENSG00000031823	RANBP3	0.0121810811066371	-0.325905136221772	0.336682542208995	0.736547893147912	0.998591218466416	Exon	Hippocampus
e61409	ENSG00000186364.11	ENSG00000186364	NUDT17	0.023857264429149	-2.73047955214217	0.336671858373731	0.736555941289546	0.998591218466416	Exon	Hippocampus
e1074923	ENSG00000266932.1	ENSG00000266932		-0.0241605602627504	-2.99689884243059	-0.336669776262658	0.736557509748858	0.998591218466416	Exon	Hippocampus
e902881	ENSG00000168404.12	ENSG00000168404	MLKL	-0.0383448093639493	-2.68227115107617	-0.336665473576725	0.736560750976081	0.998591218466416	Exon	Hippocampus
e568612	ENSG00000123243.14	ENSG00000123243	ITIH5	-0.0273719284298618	-0.869899309883467	-0.336663359340048	0.736562343639129	0.998591218466416	Exon	Hippocampus
e1108640	ENSG00000159216.18	ENSG00000159216	RUNX1	-0.0345794350410398	-3.34121639529977	-0.336657664221227	0.736566633800846	0.998591218466416	Exon	Hippocampus
e89543	ENSG00000118197.13	ENSG00000118197	DDX59	0.0155939728750538	-1.21370270828289	0.336651577780419	0.736571218756502	0.998591218466416	Exon	Hippocampus
e1045833	ENSG00000120784.15	ENSG00000120784	ZFP30	-0.0230536465796613	-2.77775324891869	-0.336638993274403	0.736580698777033	0.998591218466416	Exon	Hippocampus
e489644	ENSG00000042980.12	ENSG00000042980	ADAM28	-0.0315640020973816	-2.14104777104287	-0.336633724707988	0.736584667647021	0.998591218466416	Exon	Hippocampus
e226814	ENSG00000164091.11	ENSG00000164091	WDR82	0.0103863765102623	0.718041832795724	0.336628991430714	0.73658823328373	0.998591218466416	Exon	Hippocampus
e670547	ENSG00000019144.17	ENSG00000019144	PHLDB1	0.0267025869098904	0.99847633222395	0.336627561608052	0.736589310388066	0.998591218466416	Exon	Hippocampus
e781759	ENSG00000087303.17	ENSG00000087303	NID2	0.047493535923219	-3.12113275730872	0.336621656156669	0.736593759048259	0.998591218466416	Exon	Hippocampus
e125304	ENSG00000138081.20	ENSG00000138081	FBXO11	0.0108637030309779	1.27328976611042	0.336620721015395	0.736594463504243	0.998591218466416	Exon	Hippocampus
e635128	ENSG00000110077.14	ENSG00000110077	MS4A6A	0.0419580423705382	-2.26590748883436	0.336616930946123	0.736597318622694	0.998591218466416	Exon	Hippocampus
e320207	ENSG00000188818.12	ENSG00000188818	ZDHHC11	-0.0366750085039089	-0.271673587017457	-0.336616627554437	0.736597547172553	0.998591218466416	Exon	Hippocampus
e673410	ENSG00000255248.7	ENSG00000255248	MIR100HG	0.0216307785660399	-1.20638176830171	0.336615720359944	0.736598230576962	0.998591218466416	Exon	Hippocampus
e343918	ENSG00000112893.9	ENSG00000112893	MAN2A1	0.0217322261676654	2.01733481505391	0.336613944530424	0.736599568338912	0.998591218466416	Exon	Hippocampus
e1074478	ENSG00000063245.14	ENSG00000063245	EPN1	-0.0137021216766127	1.90392468371342	-0.336610919185216	0.736601847383684	0.998591218466416	Exon	Hippocampus
e612864	ENSG00000184281.14	ENSG00000184281	TSSC4	-0.0181585730051803	-2.1468582479595	-0.336609122099511	0.73660320116047	0.998591218466416	Exon	Hippocampus
e898276	ENSG00000275383.1	ENSG00000275383		0.015052314003168	0.252075081502854	0.336608941127335	0.736603337490091	0.998591218466416	Exon	Hippocampus
e1004268	ENSG00000141665.11	ENSG00000141665	FBXO15	-0.0202113030460366	-1.86398264001384	-0.336602306772589	0.73660833527553	0.998591218466416	Exon	Hippocampus
e450796	ENSG00000135185.11	ENSG00000135185	TMEM243	0.0160041300260918	-1.2153089961248	0.336596856939082	0.736612440746992	0.998591218466416	Exon	Hippocampus
e351439	ENSG00000247627.2	ENSG00000247627	MTND4P12	0.0431728033681646	-0.82587226997618	0.336595270978219	0.736613635485287	0.998591218466416	Exon	Hippocampus
e306336	ENSG00000138738.10	ENSG00000138738	PRDM5	0.0189720424251663	-1.3081704926243	0.336593004211356	0.736615343090436	0.998591218466416	Exon	Hippocampus
e152529	ENSG00000072163.19	ENSG00000072163	LIMS2	-0.0225687378161714	-1.38214509468883	-0.336582086267548	0.736623567835046	0.998591218466416	Exon	Hippocampus
e784716	ENSG00000100578.14	ENSG00000100578	KIAA0586	-0.0193363620964866	-2.16177452638414	-0.336581821377988	0.736623767382976	0.998591218466416	Exon	Hippocampus
e951572	ENSG00000073670.13	ENSG00000073670	ADAM11	0.0235229863350638	3.63126374271657	0.336576544442142	0.736627742634441	0.998591218466416	Exon	Hippocampus
e750474	ENSG00000152520.13	ENSG00000152520	PAN3	0.0140786321553208	-0.758325430081128	0.336576248332007	0.736627965702029	0.998591218466416	Exon	Hippocampus
e900662	ENSG00000103043.14	ENSG00000103043	VAC14	-0.0217847018815345	-2.30500514411982	-0.336575286566568	0.7366286902255	0.998591218466416	Exon	Hippocampus
e976970	ENSG00000092931.11	ENSG00000092931	MFSD11	0.0122232701609372	-0.729064166874713	0.336569181260974	0.736633289519979	0.998591218466416	Exon	Hippocampus
e602311	ENSG00000151892.14	ENSG00000151892	GFRA1	0.0377031260058308	3.70864644101498	0.336568776557467	0.736633594394587	0.998591218466416	Exon	Hippocampus
e1041382	ENSG00000266964.5	ENSG00000266964	FXYD1	-0.026006421567713	-0.251012918986207	-0.336566881032119	0.736635022348043	0.998591218466416	Exon	Hippocampus
e1013602	ENSG00000105355.8	ENSG00000105355	PLIN3	-0.0271403150883019	-1.16606872344765	-0.336566282404865	0.736635473311264	0.998591218466416	Exon	Hippocampus
e485253	ENSG00000003987.13	ENSG00000003987	MTMR7	0.0151025444559007	0.634680396959109	0.336565406722095	0.736636132988581	0.998591218466416	Exon	Hippocampus
e600332	ENSG00000148700.14	ENSG00000148700	ADD3	0.0120341526801948	2.56113367774524	0.336565140893687	0.736636333244895	0.998591218466416	Exon	Hippocampus
e637643	ENSG00000149503.12	ENSG00000149503	INCENP	0.0265149691432983	-2.82064189225865	0.336565126500501	0.736636344087704	0.998591218466416	Exon	Hippocampus
e728259	ENSG00000185046.18	ENSG00000185046	ANKS1B	0.0193375481416823	1.50319026429762	0.336564745370079	0.736636631204432	0.998591218466416	Exon	Hippocampus
e425562	ENSG00000002822.15	ENSG00000002822	MAD1L1	-0.0188636000745398	-2.07418145611873	-0.336559252095872	0.736640769453137	0.998591218466416	Exon	Hippocampus
e548407	ENSG00000148225.15	ENSG00000148225	WDR31	-0.0139891489349077	0.176869973492423	-0.336554285365133	0.736644511047412	0.998591218466416	Exon	Hippocampus
e960617	ENSG00000166260.10	ENSG00000166260	COX11	-0.0107902830918284	1.05772258279002	-0.336554279207913	0.736644515685843	0.998591218466416	Exon	Hippocampus
e850767	ENSG00000140557.11	ENSG00000140557	ST8SIA2	-0.0482898576551828	-3.57827384454332	-0.336548583402658	0.736648806522577	0.998591218466416	Exon	Hippocampus
e518239	ENSG00000123908.11	ENSG00000123908	AGO2	-0.0159889435049844	-0.676189490804797	-0.336546022863763	0.736650735463116	0.998591218466416	Exon	Hippocampus
e423837	ENSG00000184465.15	ENSG00000184465	WDR27	0.020330080747312	-2.40846676891059	0.336541789302905	0.736653924751328	0.998591218466416	Exon	Hippocampus
e313860	ENSG00000171497.4	ENSG00000171497	PPID	0.016705437961449	-0.31917289785772	0.336531220454239	0.736661886651432	0.998591218466416	Exon	Hippocampus
e1138621	ENSG00000188677.14	ENSG00000188677	PARVB	-0.0190926993400129	0.694972893466221	-0.336530721625091	0.736662262438369	0.998591218466416	Exon	Hippocampus
e568221	ENSG00000170525.18	ENSG00000170525	PFKFB3	-0.0209035277820007	-1.60508168349423	-0.336530605891227	0.736662349625091	0.998591218466416	Exon	Hippocampus
e289768	ENSG00000128059.8	ENSG00000128059	PPAT	-0.0148753407648523	-1.01318659953722	-0.336528084559485	0.736664249041062	0.998591218466416	Exon	Hippocampus
e1139361	ENSG00000100376.11	ENSG00000100376	FAM118A	0.0240651974393865	-1.13880287458294	0.336525211606952	0.736666413348439	0.998591218466416	Exon	Hippocampus
e961825	ENSG00000005379.15	ENSG00000005379	TSPOAP1	0.0211504599595718	3.07705971996213	0.336517919461907	0.736671906815591	0.998591218466416	Exon	Hippocampus
e677992	ENSG00000149328.14	ENSG00000149328	GLB1L2	-0.0456991598678261	-1.97644913625335	-0.336509644382711	0.736678140783076	0.998591218466416	Exon	Hippocampus
e1094909	ENSG00000062598.17	ENSG00000062598	ELMO2	-0.0145814061589569	0.974990402133887	-0.336508048960704	0.736679342684017	0.998591218466416	Exon	Hippocampus
e648264	ENSG00000172613.7	ENSG00000172613	RAD9A	0.0247926298751131	-2.45874216516354	0.3365004520463	0.736685065779655	0.998591218466416	Exon	Hippocampus
e1131271	ENSG00000100281.13	ENSG00000100281	HMGXB4	0.0206743398554058	-2.6953867186287	0.336494892627143	0.736689253948223	0.998591218466416	Exon	Hippocampus
e207853	ENSG00000114166.7	ENSG00000114166	KAT2B	-0.0154136440618346	-0.285469521399268	-0.336487931922016	0.736694497781645	0.998591218466416	Exon	Hippocampus
e130697	ENSG00000115946.7	ENSG00000115946	PNO1	-0.0260079377204888	-1.21989839982099	-0.336486844698361	0.736695316840545	0.998591218466416	Exon	Hippocampus
e773930	ENSG00000100938.17	ENSG00000100938	GMPR2	0.0134994408608351	-1.01187510544319	0.336484549867074	0.736697045650482	0.998591218466416	Exon	Hippocampus
e461741	ENSG00000161057.10	ENSG00000161057	PSMC2	-0.0097035080360769	1.19669813320835	-0.336483598103341	0.736697762661581	0.998591218466416	Exon	Hippocampus
e228320	ENSG00000114904.12	ENSG00000114904	NEK4	-0.0120596779087443	-0.976529064074259	-0.33648332974687	0.736697964827938	0.998591218466416	Exon	Hippocampus
e293213	ENSG00000163738.18	ENSG00000163738	MTHFD2L	0.0255335122469818	-2.97413881479761	0.336481202185301	0.736699567627177	0.998591218466416	Exon	Hippocampus
e279144	ENSG00000013288.8	ENSG00000013288	MAN2B2	-0.0164992817177697	-0.82441192904925	-0.336475697470673	0.736703714611172	0.998591218466416	Exon	Hippocampus
e195471	ENSG00000124831.18	ENSG00000124831	LRRFIP1	-0.015681113566136	-0.0093871664140165	-0.336471719105047	0.736706711722935	0.998591218466416	Exon	Hippocampus
e708663	ENSG00000135390.17	ENSG00000135390	ATP5G2	0.016785429039056	-0.418907494564317	0.336469554956721	0.736708342091214	0.998591218466416	Exon	Hippocampus
e1060740	ENSG00000105499.13	ENSG00000105499	PLA2G4C	0.0173294718412299	0.289395377014861	0.336465168031133	0.736711646999728	0.998591218466416	Exon	Hippocampus
e564911	ENSG00000188986.5	ENSG00000188986	NELFB	-0.0099308145609148	0.510076127824494	-0.336462943931615	0.736713322536155	0.998591218466416	Exon	Hippocampus
e320242	ENSG00000028310.17	ENSG00000028310	BRD9	0.0137400759456758	-0.300030964695424	0.336457751016531	0.736717234649439	0.998591218466416	Exon	Hippocampus
e536905	ENSG00000107242.17	ENSG00000107242	PIP5K1B	0.0372128421732975	-1.34881747484701	0.336451238516169	0.736722140889779	0.998591218466416	Exon	Hippocampus
e645765	ENSG00000175376.8	ENSG00000175376	EIF1AD	0.0146858809220376	-0.837181880830149	0.336449705156419	0.736723296059261	0.998591218466416	Exon	Hippocampus
e1148569	ENSG00000198947.15	ENSG00000198947	DMD	0.0151437928166713	1.19123904833091	0.336449571849776	0.736723396486972	0.998591218466416	Exon	Hippocampus
e477485	ENSG00000133561.15	ENSG00000133561	GIMAP6	-0.0245863000175694	-2.36215733744394	-0.336439944823793	0.736730649102052	0.998591218466416	Exon	Hippocampus
e144942	ENSG00000232034.1	ENSG00000232034		0.0239775004550678	-2.35034886478751	0.336438232661372	0.736731938978984	0.998591218466416	Exon	Hippocampus
e92935	ENSG00000163531.15	ENSG00000163531	NFASC	0.016774322450954	-0.834806070677683	0.336426880111798	0.736740491569493	0.998591218466416	Exon	Hippocampus
e938855	ENSG00000092871.16	ENSG00000092871	RFFL	0.0192372047543334	1.08699344043905	0.336425808205766	0.736741299105501	0.998591218466416	Exon	Hippocampus
e148191	ENSG00000172965.14	ENSG00000172965	MIR4435-2HG	0.0330592248625088	-2.15924361655237	0.336423496611468	0.736743040579697	0.998591218466416	Exon	Hippocampus
e933658	ENSG00000109107.13	ENSG00000109107	ALDOC	0.0229627183211685	-0.462687103034827	0.336422223100551	0.736743999998807	0.998591218466416	Exon	Hippocampus
e225759	ENSG00000090097.20	ENSG00000090097	PCBP4	0.0172479276593625	0.14831768421364	0.336417123021338	0.736747842226344	0.998591218466416	Exon	Hippocampus
e693306	ENSG00000123096.11	ENSG00000123096	SSPN	-0.0215146103047588	2.3931031787828	-0.336415835341419	0.736748812321977	0.998591218466416	Exon	Hippocampus
e686238	ENSG00000089818.16	ENSG00000089818	NECAP1	0.0150267002975053	1.52936147634321	0.336413140110411	0.736750842821597	0.998591218466416	Exon	Hippocampus
e453746	ENSG00000127990.15	ENSG00000127990	SGCE	-0.0158857523358953	-0.838006513749343	-0.336412966387515	0.736750973698855	0.998591218466416	Exon	Hippocampus
e453769	ENSG00000127990.15	ENSG00000127990	SGCE	-0.0158857523358953	-0.838006513749343	-0.336412966387515	0.736750973698855	0.998591218466416	Exon	Hippocampus
e453803	ENSG00000127990.15	ENSG00000127990	SGCE	-0.0158857523358953	-0.838006513749343	-0.336412966387515	0.736750973698855	0.998591218466416	Exon	Hippocampus
e453823	ENSG00000127990.15	ENSG00000127990	SGCE	-0.0158857523358953	-0.838006513749343	-0.336412966387515	0.736750973698855	0.998591218466416	Exon	Hippocampus
e883858	ENSG00000140688.16	ENSG00000140688	C16orf58	-0.012274269975003	-0.721054658315774	-0.336400638282913	0.736760261317065	0.998591218466416	Exon	Hippocampus
e556050	ENSG00000136811.16	ENSG00000136811	ODF2	0.0216303302804499	-1.95880694346792	0.336394511185226	0.736764877300053	0.998591218466416	Exon	Hippocampus
e519249	ENSG00000171045.14	ENSG00000171045	TSNARE1	0.016589071544544	-1.40125821423247	0.336390422944447	0.736767957270923	0.998591218466416	Exon	Hippocampus
e862745	ENSG00000140987.19	ENSG00000140987	ZSCAN32	0.0096261645058297	0.945294424994352	0.336387888603976	0.73676986657714	0.998591218466416	Exon	Hippocampus
e1095881	ENSG00000124126.13	ENSG00000124126	PREX1	-0.0149120880131894	-0.0493060235311643	-0.336385887757408	0.736771373964076	0.998591218466416	Exon	Hippocampus
e862337	ENSG00000263072.6	ENSG00000263072	ZNF213-AS1	-0.0136698638074488	-1.19869937261389	-0.3363846566451	0.736772301453294	0.998591218466416	Exon	Hippocampus
e567450	ENSG00000196139.13	ENSG00000196139	AKR1C3	-0.0239388517084936	-2.4368588630986	-0.336384638829856	0.736772314874856	0.998591218466416	Exon	Hippocampus
e108851	ENSG00000151353.14	ENSG00000151353	TMEM18	0.0112432440973365	1.66191259352324	0.336383048231946	0.736773513192112	0.998591218466416	Exon	Hippocampus
e887943	ENSG00000087245.12	ENSG00000087245	MMP2	-0.0324303225337952	-2.53217424007744	-0.336381626666825	0.736774584164775	0.998591218466416	Exon	Hippocampus
e432146	ENSG00000188732.10	ENSG00000188732	FAM221A	0.0291436192303194	-2.96274719163246	0.33637794783123	0.736777355712618	0.998591218466416	Exon	Hippocampus
e363932	ENSG00000113328.18	ENSG00000113328	CCNG1	-0.015388874521635	0.609995165313896	-0.336377180010026	0.736777934171411	0.998591218466416	Exon	Hippocampus
e20331	ENSG00000117748.9	ENSG00000117748	RPA2	0.0131392791113345	0.0369095516094105	0.336366517448886	0.736785967114625	0.998591218466416	Exon	Hippocampus
e1064123	ENSG00000104870.12	ENSG00000104870	FCGRT	0.0256811623828357	-0.669120127946321	0.336364715906614	0.736787324360505	0.998591218466416	Exon	Hippocampus
e749878	ENSG00000132932.16	ENSG00000132932	ATP8A2	0.0215474183533528	0.142548804897071	0.336363625015637	0.736788146216328	0.998591218466416	Exon	Hippocampus
e4328	ENSG00000157881.13	ENSG00000157881	PANK4	0.02218844317483	-2.54653401464738	0.336361629104687	0.736789649897195	0.998591218466416	Exon	Hippocampus
e532971	ENSG00000198467.13	ENSG00000198467	TPM2	-0.0343992351928575	-0.271918681044471	-0.336359275976246	0.736791422700138	0.998591218466416	Exon	Hippocampus
e128093	ENSG00000119866.20	ENSG00000119866	BCL11A	0.0303599232988152	1.94148746286162	0.336358881441448	0.736791719935411	0.998591218466416	Exon	Hippocampus
e722686	ENSG00000067798.14	ENSG00000067798	NAV3	-0.0129121351730158	0.848218960307473	-0.336354447949832	0.736795060049316	0.998591218466416	Exon	Hippocampus
e1153265	ENSG00000102103.15	ENSG00000102103	PQBP1	-0.0143800667565553	0.137549372013492	-0.33634695395883	0.736800705900498	0.998591218466416	Exon	Hippocampus
e33336	ENSG00000126088.13	ENSG00000126088	UROD	0.0120560361470593	-0.107421083751914	0.336346365589689	0.736801149168862	0.998591218466416	Exon	Hippocampus
e1146308	ENSG00000086717.18	ENSG00000086717	PPEF1	0.0404696721886427	-2.9873692233778	0.336325431928698	0.736816920327973	0.998591218466416	Exon	Hippocampus
e801548	ENSG00000090060.17	ENSG00000090060	PAPOLA	0.013142032272594	0.339669892416549	0.336317964041613	0.736822546567902	0.998591218466416	Exon	Hippocampus
e532722	ENSG00000215187.9	ENSG00000215187	FAM166B	0.0570150836842468	-3.32510872640294	0.336317386901294	0.736822981380891	0.998591218466416	Exon	Hippocampus
e998815	ENSG00000141644.17	ENSG00000141644	MBD1	0.024215563052882	-2.45828459171849	0.336310919308475	0.736827854020381	0.998591218466416	Exon	Hippocampus
e439652	ENSG00000232956.8	ENSG00000232956	SNHG15	-0.0176979394122325	-0.812818546418386	-0.336310906513343	0.736827863660155	0.998591218466416	Exon	Hippocampus
e257683	ENSG00000163660.11	ENSG00000163660	CCNL1	-0.016944855374079	0.369363476791489	-0.336310699683333	0.736828019484624	0.998591218466416	Exon	Hippocampus
e1081294	ENSG00000101349.16	ENSG00000101349	PAK5	0.0325538038768187	-2.60376735938086	0.336309212156028	0.736829140178945	0.998591218466416	Exon	Hippocampus
e1026120	ENSG00000105613.9	ENSG00000105613	MAST1	0.0248232309794686	-1.06703312710503	0.336307584276573	0.736830366614394	0.998591218466416	Exon	Hippocampus
e576515	ENSG00000095794.19	ENSG00000095794	CREM	0.0310669178952495	-2.12034709534526	0.336299558519088	0.736836413185886	0.998591218466416	Exon	Hippocampus
e552452	ENSG00000165219.21	ENSG00000165219	GAPVD1	0.0110525525951196	-0.561729700974538	0.336299087445307	0.736836768091374	0.998591218466416	Exon	Hippocampus
e643278	ENSG00000149806.10	ENSG00000149806	FAU	-0.0125434690282899	2.92978706524263	-0.33629626134409	0.736838897268222	0.998591218466416	Exon	Hippocampus
e60135	ENSG00000273136.6	ENSG00000273136	NBPF26	-0.0420880763219881	-2.43754487623772	-0.33629182416041	0.736842240234238	0.998591218466416	Exon	Hippocampus
e845070	ENSG00000140598.13	ENSG00000140598	EFL1	-0.0141980509658586	-1.476947743117	-0.336286950929974	0.736845911722839	0.998591218466416	Exon	Hippocampus
e339258	ENSG00000038427.15	ENSG00000038427	VCAN	0.0185530198257559	-0.301990935961152	0.336270395528592	0.736858384596385	0.998591218466416	Exon	Hippocampus
e935385	ENSG00000196535.15	ENSG00000196535	MYO18A	0.0172930680361347	0.455809793308324	0.336270017574854	0.736858669348324	0.998591218466416	Exon	Hippocampus
e1040113	ENSG00000076650.6	ENSG00000076650	GPATCH1	0.0173917703851424	-2.00720721022238	0.336269971888153	0.736858703768879	0.998591218466416	Exon	Hippocampus
e416329	ENSG00000146416.17	ENSG00000146416	AIG1	-0.0221848102934107	-2.32778838834694	-0.336269669697126	0.736858931440901	0.998591218466416	Exon	Hippocampus
e277600	ENSG00000249673.6	ENSG00000249673	NOP14-AS1	-0.0215323945486485	-2.17949172603743	-0.336264478712993	0.736862842354345	0.998591218466416	Exon	Hippocampus
e585960	ENSG00000138303.17	ENSG00000138303	ASCC1	-0.0125512567367161	0.0158230391050472	-0.33626358305848	0.736863517145633	0.998591218466416	Exon	Hippocampus
e1169568	ENSG00000147255.18	ENSG00000147255	IGSF1	0.0306899766467324	-1.94410066239928	0.33626292048994	0.736864016328732	0.998591218466416	Exon	Hippocampus
e466773	ENSG00000106034.17	ENSG00000106034	CPED1	0.0300486732313614	-0.880495424331271	0.336258534027656	0.736867321118455	0.998591218466416	Exon	Hippocampus
e244335	ENSG00000206527.9	ENSG00000206527	HACD2	0.0126812113672116	0.323064064499415	0.336255450785387	0.736869644056515	0.998591218466416	Exon	Hippocampus
e678032	ENSG00000149328.14	ENSG00000149328	GLB1L2	-0.0456672363572088	-1.97641416158724	-0.336252067905007	0.736872192746975	0.998591218466416	Exon	Hippocampus
e166489	ENSG00000115806.12	ENSG00000115806	GORASP2	-0.0137370267291898	-0.944976891954838	-0.336251662712004	0.736872498022977	0.998591218466416	Exon	Hippocampus
e164997	ENSG00000081479.12	ENSG00000081479	LRP2	-0.0355793520994143	-1.47482392958341	-0.336249574975205	0.736874070943062	0.998591218466416	Exon	Hippocampus
e920202	ENSG00000161958.10	ENSG00000161958	FGF11	-0.0186369481411577	1.04489304998257	-0.33624818876752	0.736875115325278	0.998591218466416	Exon	Hippocampus
e920216	ENSG00000161958.10	ENSG00000161958	FGF11	-0.0186369481411577	1.04489304998257	-0.33624818876752	0.736875115325278	0.998591218466416	Exon	Hippocampus
e253700	ENSG00000114127.10	ENSG00000114127	XRN1	0.0151173016157713	-1.66114115017825	0.336234472306189	0.73688544946561	0.998591218466416	Exon	Hippocampus
e460507	ENSG00000160991.15	ENSG00000160991	ORAI2	0.0200373056601866	-0.99792826120177	0.336232375279323	0.736887029394074	0.998591218466416	Exon	Hippocampus
e784774	ENSG00000100592.15	ENSG00000100592	DAAM1	-0.0126191544585399	0.28895716926876	-0.336226806710178	0.73689122483496	0.998591218466416	Exon	Hippocampus
e960747	ENSG00000108960.7	ENSG00000108960	MMD	0.0252572454476992	-0.29165429018482	0.33622485019432	0.736892698904299	0.998591218466416	Exon	Hippocampus
e528310	ENSG00000164989.15	ENSG00000164989	CCDC171	0.0196771631495892	-1.78432909922592	0.336220266360233	0.736896152439674	0.998591218466416	Exon	Hippocampus
e896344	ENSG00000141084.10	ENSG00000141084	RANBP10	0.0225576292423225	-2.37331186657995	0.336216688995198	0.736898847688554	0.998591218466416	Exon	Hippocampus
e417700	ENSG00000055208.18	ENSG00000055208	TAB2	-0.0112517073199181	0.622872180233204	-0.336214257987713	0.736900679253623	0.998591218466416	Exon	Hippocampus
e594855	ENSG00000196233.12	ENSG00000196233	LCOR	-0.0084081911246713	3.54734440034979	-0.336211488968131	0.736902765484955	0.998591218466416	Exon	Hippocampus
e846518	ENSG00000177082.12	ENSG00000177082	WDR73	0.0134585985226112	0.269103180899255	0.336206112308681	0.736906816366674	0.998591218466416	Exon	Hippocampus
e657789	ENSG00000118369.12	ENSG00000118369	USP35	0.011549994402136	0.449716530535097	0.336205966577014	0.736906926163901	0.998591218466416	Exon	Hippocampus
e343781	ENSG00000151422.12	ENSG00000151422	FER	-0.0121742259668336	0.488259112140771	-0.336200844409627	0.736910785313276	0.998591218466416	Exon	Hippocampus
e786260	ENSG00000054654.15	ENSG00000054654	SYNE2	-0.0434206627030614	-1.91497823228163	-0.336198954478288	0.73691220922925	0.998591218466416	Exon	Hippocampus
e673391	ENSG00000255248.7	ENSG00000255248	MIR100HG	0.0318992241963123	-2.86943118818051	0.336190728568614	0.736918406821675	0.998591218466416	Exon	Hippocampus
e499449	ENSG00000170791.17	ENSG00000170791	CHCHD7	0.0111207754875488	0.417626999126539	0.336189926007434	0.736919011490928	0.998591218466416	Exon	Hippocampus
e494581	ENSG00000147526.19	ENSG00000147526	TACC1	0.0366182270335157	-2.02950644949249	0.336189636899288	0.736919229312127	0.998591218466416	Exon	Hippocampus
e376506	ENSG00000224707.1	ENSG00000224707	E2F3-IT1	-0.0234488270769679	-2.91970981600048	-0.33618779358292	0.736920618112588	0.998591218466416	Exon	Hippocampus
e422439	ENSG00000112531.16	ENSG00000112531	QKI	0.0161955839162075	3.2505090544184	0.336187157367166	0.736921097453583	0.998591218466416	Exon	Hippocampus
e863609	ENSG00000090447.11	ENSG00000090447	TFAP4	0.0150630622939872	-0.200774231678991	0.336183884000894	0.736923563691913	0.998591218466416	Exon	Hippocampus
e724487	ENSG00000133636.10	ENSG00000133636	NTS	-0.0609815654068204	-0.62014612994048	-0.336183477705493	0.736923869805507	0.998591218466416	Exon	Hippocampus
e687110	ENSG00000175899.14	ENSG00000175899	A2M	-0.0223036658264346	1.49841791952814	-0.336173553327363	0.736931347104865	0.998591218466416	Exon	Hippocampus
e160559	ENSG00000115159.15	ENSG00000115159	GPD2	0.0165021378874031	0.14849138446794	0.336163912785707	0.736938610577964	0.998591218466416	Exon	Hippocampus
e220476	ENSG00000178467.17	ENSG00000178467	P4HTM	0.0197079884185245	-1.89695272422354	0.336159775442732	0.736941727783432	0.998591218466416	Exon	Hippocampus
e175109	ENSG00000115419.12	ENSG00000115419	GLS	-0.0276662775253838	-2.96528878608659	-0.336155626126543	0.736944854014264	0.998591218466416	Exon	Hippocampus
e528997	ENSG00000171843.15	ENSG00000171843	MLLT3	-0.0216166465629087	-2.09454195094357	-0.336154213856213	0.736945918066022	0.998591218466416	Exon	Hippocampus
e940219	ENSG00000276070.4	ENSG00000276070	CCL4L2	-0.0536504959815521	-2.83101917044472	-0.336150438545708	0.736948762513863	0.998591218466416	Exon	Hippocampus
e323932	ENSG00000113360.16	ENSG00000113360	DROSHA	0.0135633016241484	-1.12189952846299	0.336142509904979	0.736954736234287	0.998591218466416	Exon	Hippocampus
e1104620	ENSG00000154639.18	ENSG00000154639	CXADR	-0.012736297711835	0.455503936773598	-0.336136567394979	0.736959213543517	0.998591218466416	Exon	Hippocampus
e729051	ENSG00000120805.13	ENSG00000120805	ARL1	0.0129235460916117	0.528180273036282	0.336136567316026	0.736959213603003	0.998591218466416	Exon	Hippocampus
e226623	ENSG00000164086.9	ENSG00000164086	DUSP7	-0.0252921236412823	-2.00975285576152	-0.336135126945629	0.736960298833267	0.998591218466416	Exon	Hippocampus
e441441	ENSG00000106070.17	ENSG00000106070	GRB10	-0.0148813232881174	-0.789999505729862	-0.336130320754049	0.736963920006027	0.998591218466416	Exon	Hippocampus
e131150	ENSG00000115977.18	ENSG00000115977	AAK1	-0.015319820642901	1.8126226272595	-0.336129125948147	0.736964820220446	0.998591218466416	Exon	Hippocampus
e191699	ENSG00000173692.12	ENSG00000173692	PSMD1	-0.0134382718350112	1.59508990609579	-0.336128554063447	0.736965251101315	0.998591218466416	Exon	Hippocampus
e89113	ENSG00000151414.14	ENSG00000151414	NEK7	0.0169470902079803	0.5558434560333	0.336119087897834	0.736972383302209	0.998591218466416	Exon	Hippocampus
e437767	ENSG00000078967.12	ENSG00000078967	UBE2D4	-0.0251460359503249	-3.00087204831702	-0.336118069812896	0.736973150370886	0.998591218466416	Exon	Hippocampus
e905255	ENSG00000140945.16	ENSG00000140945	CDH13	0.0295398029945869	-1.35089140626926	0.336116959138287	0.736973987200875	0.998591218466416	Exon	Hippocampus
e311431	ENSG00000109686.17	ENSG00000109686	SH3D19	-0.0388058063082869	-1.61196129625812	-0.336114755734273	0.736975647341093	0.998591218466416	Exon	Hippocampus
e21923	ENSG00000084628.9	ENSG00000084628	NKAIN1	-0.0276930562283462	-2.24754301976002	-0.336112416532298	0.736977409798738	0.998591218466416	Exon	Hippocampus
e343914	ENSG00000112893.9	ENSG00000112893	MAN2A1	0.021845493642273	2.0533771776727	0.336107010222717	0.736981483155457	0.998591218466416	Exon	Hippocampus
e666038	ENSG00000150764.13	ENSG00000150764	DIXDC1	0.0133558901553838	0.0966702012051314	0.336101205406739	0.736985856773073	0.998591218466416	Exon	Hippocampus
e85379	ENSG00000135837.15	ENSG00000135837	CEP350	0.0081755216096503	2.68633920002266	0.336097862236776	0.73698837567628	0.998591218466416	Exon	Hippocampus
e435833	ENSG00000122557.9	ENSG00000122557	HERPUD2	0.0084537994500422	0.523621660191357	0.336095759713124	0.73698995981902	0.998591218466416	Exon	Hippocampus
e452795	ENSG00000157259.6	ENSG00000157259	GATAD1	-0.0219463624486467	-0.887558597803869	-0.33608882283442	0.736995186406013	0.998591218466416	Exon	Hippocampus
e980464	ENSG00000280248.1	ENSG00000280248		0.0185014311538908	0.0112358029008347	0.336081864757197	0.737000428977287	0.998591218466416	Exon	Hippocampus
e636489	ENSG00000162144.9	ENSG00000162144	CYB561A3	0.0237593558260184	-1.92432871848329	0.336081595419182	0.737000631910571	0.998591218466416	Exon	Hippocampus
e842194	ENSG00000117906.13	ENSG00000117906	RCN2	0.0112889469430724	0.42169598732162	0.336071870813994	0.737007958946772	0.998591218466416	Exon	Hippocampus
e265229	ENSG00000161203.13	ENSG00000161203	AP2M1	-0.0117994139775332	2.21085574920178	-0.336071595500895	0.737008166382694	0.998591218466416	Exon	Hippocampus
e277262	ENSG00000087266.15	ENSG00000087266	SH3BP2	-0.020405830764119	-1.48276463192662	-0.336066305831762	0.737012151911988	0.998591218466416	Exon	Hippocampus
e107533	ENSG00000230184.1	ENSG00000230184	SMYD3-IT1	-0.0225312382135352	-2.48151076043081	-0.336065405956073	0.73701282992881	0.998591218466416	Exon	Hippocampus
e861306	ENSG00000167978.16	ENSG00000167978	SRRM2	0.0123664174319035	2.32001750055686	0.336064224831173	0.737013719854877	0.998591218466416	Exon	Hippocampus
e549131	ENSG00000106948.16	ENSG00000106948	AKNA	-0.0145904885738308	0.452912936299243	-0.336048412164827	0.737025634042992	0.998591218466416	Exon	Hippocampus
e142528	ENSG00000135976.16	ENSG00000135976	ANKRD36	0.0191998760421257	0.971699070728594	0.336047805502122	0.737026091139438	0.998591218466416	Exon	Hippocampus
e107218	ENSG00000153187.17	ENSG00000153187	HNRNPU	-0.0078718347585414	3.03563326532992	-0.336047214089279	0.737026536745803	0.998591218466416	Exon	Hippocampus
e726334	ENSG00000028203.17	ENSG00000028203	VEZT	-0.0080236330725865	1.03451131101841	-0.336040112672901	0.737031887391257	0.998591218466416	Exon	Hippocampus
e431801	ENSG00000136243.16	ENSG00000136243	NUPL2	-0.0123162672155268	-0.399643251850948	-0.336028154217663	0.737040897658525	0.998591218466416	Exon	Hippocampus
e68872	ENSG00000198837.9	ENSG00000198837	DENND4B	-0.0172586509007428	-1.30700208385213	-0.336022759453134	0.737044962432056	0.998591218466416	Exon	Hippocampus
e894390	ENSG00000102871.15	ENSG00000102871	TRADD	0.0271273442853598	-3.10596358029782	0.336022709988316	0.737044999702166	0.998591218466416	Exon	Hippocampus
e751531	ENSG00000244754.8	ENSG00000244754	N4BP2L2	0.0164024246385099	-1.19636340873828	0.336017921368156	0.737048607772561	0.998591218466416	Exon	Hippocampus
e1060269	ENSG00000105402.7	ENSG00000105402	NAPA	0.0127985868713132	1.95613977618099	0.336017759950504	0.737048729395642	0.998591218466416	Exon	Hippocampus
e1043811	ENSG00000105290.11	ENSG00000105290	APLP1	0.0142105472367051	2.41683528622699	0.336013964876136	0.737051588865709	0.998591218466416	Exon	Hippocampus
e1167015	ENSG00000147251.15	ENSG00000147251	DOCK11	-0.020207052943202	-1.56691621824352	-0.336013184068109	0.737052177180637	0.998591218466416	Exon	Hippocampus
e882751	ENSG00000099365.9	ENSG00000099365	STX1B	0.0214820614460259	0.147943920090198	0.336013176700504	0.737052182731902	0.998591218466416	Exon	Hippocampus
e93400	ENSG00000117222.13	ENSG00000117222	RBBP5	0.0097332891583613	2.56268719565809	0.336011375156914	0.737053540140399	0.998591218466416	Exon	Hippocampus
e10703	ENSG00000189337.16	ENSG00000189337	KAZN	0.0167422780321564	-0.30563782969418	0.336008643763713	0.737055598163968	0.998591218466416	Exon	Hippocampus
e1104703	ENSG00000154645.13	ENSG00000154645	CHODL	-0.044938209402752	-1.26411283890702	-0.336007905520097	0.73705615440891	0.998591218466416	Exon	Hippocampus
e422492	ENSG00000112541.13	ENSG00000112541	PDE10A	0.0268024010987254	-1.97738848523543	0.336004170666056	0.737058968514153	0.998591218466416	Exon	Hippocampus
e582833	ENSG00000171988.17	ENSG00000171988	JMJD1C	-0.0109967650448894	0.377451455856721	-0.33599900534075	0.737062860444239	0.998591218466416	Exon	Hippocampus
e601066	ENSG00000151532.13	ENSG00000151532	VTI1A	-0.0094570811437286	3.51876433584335	-0.335997666535415	0.737063869198221	0.998591218466416	Exon	Hippocampus
e54152	ENSG00000116299.16	ENSG00000116299	KIAA1324	0.0252012970713686	-1.22517396063797	0.335994436480236	0.737066302960207	0.998591218466416	Exon	Hippocampus
e1159929	ENSG00000102309.12	ENSG00000102309	PIN4	-0.0145136719455766	-0.498955265490594	-0.335992418335727	0.737067823580586	0.998591218466416	Exon	Hippocampus
e1099869	ENSG00000101182.14	ENSG00000101182	PSMA7	0.0190509622428466	0.723227888685699	0.335990111422924	0.737069561781769	0.998591218466416	Exon	Hippocampus
e821224	ENSG00000237289.9	ENSG00000237289	CKMT1B	0.0388569528544426	-3.14663567436852	0.335988600379278	0.737070700316151	0.998591218466416	Exon	Hippocampus
e599037	ENSG00000156374.14	ENSG00000156374	PCGF6	-0.0152320706682334	-0.160714295902663	-0.33598537810134	0.737073128225601	0.998591218466416	Exon	Hippocampus
e304012	ENSG00000138798.11	ENSG00000138798	EGF	0.0334809548402927	-3.22760322660425	0.335977855588228	0.73707879626978	0.998591218466416	Exon	Hippocampus
e804292	ENSG00000196663.15	ENSG00000196663	TECPR2	0.0175388131040261	-1.4772436963259	0.335969948683854	0.737084753959595	0.998591218466416	Exon	Hippocampus
e999991	ENSG00000196628.14	ENSG00000196628	TCF4	0.0129280027920907	1.27281397563984	0.335967738835041	0.73708641903806	0.998591218466416	Exon	Hippocampus
e178144	ENSG00000115942.8	ENSG00000115942	ORC2	-0.0118316955650727	-0.554501544434446	-0.335964630380057	0.737088761201043	0.998591218466416	Exon	Hippocampus
e1060223	ENSG00000105402.7	ENSG00000105402	NAPA	0.0127969682397456	1.95591381183655	0.335962159042846	0.73709062330939	0.998591218466416	Exon	Hippocampus
e1104666	ENSG00000154642.10	ENSG00000154642	C21orf91	0.0259420570748677	1.15802844038072	0.335956873050272	0.737094606215368	0.998591218466416	Exon	Hippocampus
e225570	ENSG00000164082.14	ENSG00000164082	GRM2	-0.0382364875178784	-1.42989282881487	-0.335955659638248	0.737095520501801	0.998591218466416	Exon	Hippocampus
e1010034	ENSG00000065000.15	ENSG00000065000	AP3D1	0.0120166261802355	0.266592698404129	0.335955390227388	0.737095723498599	0.998591218466416	Exon	Hippocampus
e937494	ENSG00000108651.9	ENSG00000108651	UTP6	0.0125811774195558	-0.809318892108313	0.335954904304238	0.737096089634011	0.998591218466416	Exon	Hippocampus
e41521	ENSG00000162607.12	ENSG00000162607	USP1	0.0144462475298654	-0.916820256182119	0.335941462619126	0.737106217754994	0.998591218466416	Exon	Hippocampus
e941168	ENSG00000276234.4	ENSG00000276234	TADA2A	0.0159105173230192	-1.72231726166232	0.335926779749429	0.737117281143525	0.998591218466416	Exon	Hippocampus
e569897	ENSG00000123240.16	ENSG00000123240	OPTN	0.0114943598635931	1.4100173360222	0.335926748620317	0.737117304599043	0.998591218466416	Exon	Hippocampus
e852703	ENSG00000154237.12	ENSG00000154237	LRRK1	0.0245352277688682	-2.13044355910266	0.335925917438731	0.737117930887304	0.998591218466416	Exon	Hippocampus
e833334	ENSG00000138614.14	ENSG00000138614	VWA9	-0.0120255395859408	-0.185155797609711	-0.33592365444143	0.737119636037428	0.998591218466416	Exon	Hippocampus
e417603	ENSG00000111961.17	ENSG00000111961	SASH1	-0.0154084408865601	-0.415181597690168	-0.335920492494684	0.73712201854085	0.998591218466416	Exon	Hippocampus
e772380	ENSG00000100889.11	ENSG00000100889	PCK2	0.0214634927139875	-2.26590458207226	0.335917090629626	0.737124581823772	0.998591218466416	Exon	Hippocampus
e391187	ENSG00000156564.8	ENSG00000156564	LRFN2	-0.0251116430011766	1.21836835382363	-0.33591698984368	0.737124657765363	0.998591218466416	Exon	Hippocampus
e8260	ENSG00000054523.17	ENSG00000054523	KIF1B	-0.0093794234569151	3.21744700386888	-0.33590645163428	0.737132598255665	0.998591218466416	Exon	Hippocampus
e26266	ENSG00000116885.18	ENSG00000116885	OSCP1	0.0184857080061662	-1.26776465396046	0.335901005448088	0.737136701941915	0.998591218466416	Exon	Hippocampus
e522283	ENSG00000179832.17	ENSG00000179832	MROH1	-0.0182455656673549	-1.31717052780361	-0.335895011152839	0.737141218635524	0.998591218466416	Exon	Hippocampus
e653279	ENSG00000186642.15	ENSG00000186642	PDE2A	-0.0276217508925824	-0.815382116642065	-0.335893286759827	0.737142517965086	0.998591218466416	Exon	Hippocampus
e1014623	ENSG00000196365.11	ENSG00000196365	LONP1	0.0122479228187928	-0.0134347636769616	0.335890053248464	0.737144954416857	0.998591218466416	Exon	Hippocampus
e93298	ENSG00000184144.10	ENSG00000184144	CNTN2	0.0274026944472288	0.392957709018735	0.335889959093241	0.737145025362886	0.998591218466416	Exon	Hippocampus
e988323	ENSG00000168502.17	ENSG00000168502	MTCL1	-0.0328519831238093	-3.18238153939006	-0.335889042311322	0.737145716158838	0.998591218466416	Exon	Hippocampus
e662505	ENSG00000165895.17	ENSG00000165895	ARHGAP42	-0.0187302352470824	0.451674611442867	-0.335887284661906	0.737147040549758	0.998591218466416	Exon	Hippocampus
e669986	ENSG00000118058.20	ENSG00000118058	KMT2A	0.0094600189513485	4.00277610191904	0.335886327920206	0.737147761456094	0.998591218466416	Exon	Hippocampus
e285717	ENSG00000163697.16	ENSG00000163697	APBB2	-0.0178135089488932	-1.03623712129941	-0.335884682343296	0.737149001401358	0.998591218466416	Exon	Hippocampus
e116017	ENSG00000171303.6	ENSG00000171303	KCNK3	0.0296140203222936	0.492638889255393	0.335884165528154	0.73714939082267	0.998591218466416	Exon	Hippocampus
e548222	ENSG00000119321.8	ENSG00000119321	FKBP15	0.0129595087360824	-0.668811012634556	0.335875378978238	0.737156011517161	0.998591218466416	Exon	Hippocampus
e1067740	ENSG00000169035.11	ENSG00000169035	KLK7	-0.0499720110677878	1.06178493101643	-0.335872088159615	0.737158491164945	0.998591218466416	Exon	Hippocampus
e824706	ENSG00000156958.14	ENSG00000156958	GALK2	0.0138167360271405	-0.699632833336914	0.335868782198465	0.737160982225463	0.998591218466416	Exon	Hippocampus
e349384	ENSG00000164398.12	ENSG00000164398	ACSL6	0.0174884076809312	0.155488665502286	0.33586527470628	0.737163625143792	0.998591218466416	Exon	Hippocampus
e659714	ENSG00000149196.15	ENSG00000149196	HIKESHI	0.0130951228841432	-0.0618701086337103	0.335861110596604	0.737166762831752	0.998591218466416	Exon	Hippocampus
e1003717	ENSG00000150636.16	ENSG00000150636	CCDC102B	0.0228845981295013	-2.10872261407993	0.335860273435745	0.737167393639286	0.998591218466416	Exon	Hippocampus
e1037189	ENSG00000258674.5	ENSG00000258674		0.0226527536909751	-0.249240610755426	0.335860061143133	0.73716755360353	0.998591218466416	Exon	Hippocampus
e166882	ENSG00000077380.15	ENSG00000077380	DYNC1I2	-0.0113417411618569	1.66769493240255	-0.335858840051112	0.73716847370671	0.998591218466416	Exon	Hippocampus
e476334	ENSG00000055130.15	ENSG00000055130	CUL1	0.0097182727979341	0.727492944298621	0.335858460250041	0.737168759890112	0.998591218466416	Exon	Hippocampus
e241307	ENSG00000184307.13	ENSG00000184307	ZDHHC23	0.0253912923394375	-1.50033236024397	0.335857868363048	0.737169205882168	0.998591218466416	Exon	Hippocampus
e527205	ENSG00000107186.16	ENSG00000107186	MPDZ	-0.0107206890509553	0.512089714888033	-0.335854520152589	0.737171728789876	0.998591218466416	Exon	Hippocampus
e546352	ENSG00000106701.11	ENSG00000106701	FSD1L	-0.0139963448045919	-0.894057164493192	-0.335853151858694	0.737172759812865	0.998591218466416	Exon	Hippocampus
e14098	ENSG00000127472.10	ENSG00000127472	PLA2G5	-0.0400566030733061	-2.07975313334932	-0.335849393320316	0.737175591911167	0.998591218466416	Exon	Hippocampus
e838153	ENSG00000067141.16	ENSG00000067141	NEO1	-0.011144641342775	3.42454897942025	-0.335845007399935	0.737178896752956	0.998591218466416	Exon	Hippocampus
e310782	ENSG00000071205.11	ENSG00000071205	ARHGAP10	-0.0182456035737117	-0.731345283830659	-0.335844315493443	0.737179418112954	0.998591218466416	Exon	Hippocampus
e707489	ENSG00000172819.16	ENSG00000172819	RARG	-0.016757009121217	-0.4064547957678	-0.335837929893824	0.737184229746045	0.998591218466416	Exon	Hippocampus
e1125955	ENSG00000235954.6	ENSG00000235954	TTC28-AS1	0.0234012110078775	-2.649254701871	0.335826772449024	0.737192637051913	0.998591218466416	Exon	Hippocampus
e691520	ENSG00000121350.15	ENSG00000121350	PYROXD1	-0.0184158258690091	-1.62659817260352	-0.335823869570012	0.737194824420969	0.998591218466416	Exon	Hippocampus
e606	ENSG00000188976.10	ENSG00000188976	NOC2L	-0.0106586291053223	0.138104760741791	-0.335823354315838	0.737195212674038	0.998591218466416	Exon	Hippocampus
e1015032	ENSG00000031823.14	ENSG00000031823	RANBP3	-0.0128667739269509	-0.115604858853146	-0.335819614448305	0.737198030731921	0.998591218466416	Exon	Hippocampus
e1107659	ENSG00000159147.17	ENSG00000159147	DONSON	-0.014288151810896	-1.5236887807029	-0.335818784560555	0.737198656067844	0.998591218466416	Exon	Hippocampus
e911016	ENSG00000141252.19	ENSG00000141252	VPS53	-0.0160535596095264	-0.7407786185613	-0.335814839788781	0.737201628529457	0.998591218466416	Exon	Hippocampus
e1026573	ENSG00000008441.16	ENSG00000008441	NFIX	-0.0162978946503988	1.23921740150148	-0.335814367150352	0.737201984671894	0.998591218466416	Exon	Hippocampus
e870799	ENSG00000254681.6	ENSG00000254681	PKD1P5	-0.0322484734996625	-2.81968236429263	-0.33580143702566	0.737211727799449	0.998591218466416	Exon	Hippocampus
e313948	ENSG00000109756.8	ENSG00000109756	RAPGEF2	0.0110850248306491	2.31079153136035	0.33579703370003	0.737215045809868	0.998591218466416	Exon	Hippocampus
e1068415	ENSG00000105366.15	ENSG00000105366	SIGLEC8	-0.0410776223863407	-3.241875401559	-0.335795986616287	0.737215834813056	0.998591218466416	Exon	Hippocampus
e140535	ENSG00000144029.11	ENSG00000144029	MRPS5	0.0098265087841202	0.147386354065607	0.335795893947725	0.737215904641095	0.998591218466416	Exon	Hippocampus
e351898	ENSG00000113658.16	ENSG00000113658	SMAD5	-0.0228359309625048	-2.70875052038083	-0.335783875993184	0.737224960483709	0.998591218466416	Exon	Hippocampus
e318008	ENSG00000164323.12	ENSG00000164323	CFAP97	0.0121749351270162	3.0824294058171	0.335781952514233	0.737226409878733	0.998591218466416	Exon	Hippocampus
e280246	ENSG00000250942.1	ENSG00000250942	ENPP7P11	0.0259095483897448	-2.89406712147922	0.335780177603097	0.737227747324599	0.998591218466416	Exon	Hippocampus
e603633	ENSG00000203805.10	ENSG00000203805	PLPP4	0.027007464375367	-0.430562795772107	0.335775848174907	0.737231009674847	0.998591218466416	Exon	Hippocampus
e822643	ENSG00000185880.12	ENSG00000185880	TRIM69	0.0122776866585628	0.8746312079904	0.335774346563559	0.737232141183846	0.998591218466416	Exon	Hippocampus
e1150402	ENSG00000147044.20	ENSG00000147044	CASK	0.0115916238989286	-0.109504786450785	0.335773210946203	0.737232996905821	0.998591218466416	Exon	Hippocampus
e795295	ENSG00000100591.7	ENSG00000100591	AHSA1	0.0131744472662047	1.4384331467268	0.335769609818062	0.737235710466798	0.998591218466416	Exon	Hippocampus
e952191	ENSG00000136448.11	ENSG00000136448	NMT1	0.0138566057342135	-0.184085626229995	0.335768836381742	0.737236293275318	0.998591218466416	Exon	Hippocampus
e651396	ENSG00000162105.17	ENSG00000162105	SHANK2	-0.0249314904168857	-2.17407358191675	-0.335764707878592	0.737239404234465	0.998591218466416	Exon	Hippocampus
e154575	ENSG00000082258.12	ENSG00000082258	CCNT2	0.0104637702415126	0.0993511863547936	0.335763957790104	0.737239969450591	0.998591218466416	Exon	Hippocampus
e451460	ENSG00000008277.14	ENSG00000008277	ADAM22	0.0184972159804889	-0.845417678967588	0.335760302327613	0.737242723962779	0.998591218466416	Exon	Hippocampus
e764505	ENSG00000068650.18	ENSG00000068650	ATP11A	0.0182711536303797	-1.18118520846977	0.335760175577036	0.737242819473601	0.998591218466416	Exon	Hippocampus
e841112	ENSG00000140400.15	ENSG00000140400	MAN2C1	0.0121864639559005	-0.093378607542825	0.335758598988217	0.737244007486647	0.998591218466416	Exon	Hippocampus
e466955	ENSG00000106278.11	ENSG00000106278	PTPRZ1	0.0190756765840158	3.83344183988895	0.335751501181753	0.737249355931896	0.998591218466416	Exon	Hippocampus
e642082	ENSG00000168067.11	ENSG00000168067	MAP4K2	-0.02434365069182	-2.58535595413874	-0.335748669998206	0.737251489331217	0.998591218466416	Exon	Hippocampus
e1120894	ENSG00000183773.15	ENSG00000183773	AIFM3	-0.0271385442292464	-0.525821705899633	-0.335747773225534	0.737252165082323	0.998591218466416	Exon	Hippocampus
e1028140	ENSG00000132024.17	ENSG00000132024	CC2D1A	-0.014332019418007	-0.559175418872735	-0.335743800241871	0.737255158873707	0.998591218466416	Exon	Hippocampus
e335112	ENSG00000113048.16	ENSG00000113048	MRPS27	-0.010858263886732	1.24724617520034	-0.335740181334002	0.737257885859259	0.998591218466416	Exon	Hippocampus
e444921	ENSG00000009950.15	ENSG00000009950	MLXIPL	0.0309327255118732	-2.46722150532108	0.335738518311827	0.737259139011214	0.998591218466416	Exon	Hippocampus
e295475	ENSG00000138669.9	ENSG00000138669	PRKG2	0.030887089730648	-2.76799594960816	0.335735820385345	0.737261172005349	0.998591218466416	Exon	Hippocampus
e371484	ENSG00000131459.12	ENSG00000131459	GFPT2	-0.0196754341175459	-0.425275018231495	-0.335735287962762	0.737261573207007	0.998591218466416	Exon	Hippocampus
e656728	ENSG00000149260.15	ENSG00000149260	CAPN5	-0.0205144943700189	-1.63070312893114	-0.335733637060673	0.737262817228052	0.998591218466416	Exon	Hippocampus
e671396	ENSG00000160695.14	ENSG00000160695	VPS11	0.011773587138027	-0.103803979376608	0.33573279994201	0.737263448030858	0.998591218466416	Exon	Hippocampus
e231138	ENSG00000163681.14	ENSG00000163681	SLMAP	-0.0142844475126237	0.363480580759662	-0.335730645033284	0.737265071842649	0.998591218466416	Exon	Hippocampus
e626449	ENSG00000121691.4	ENSG00000121691	CAT	0.0189505255384886	0.562799988725434	0.335729085669626	0.737266246887626	0.998591218466416	Exon	Hippocampus
e1060177	ENSG00000105402.7	ENSG00000105402	NAPA	0.0127877558250767	1.95617542614745	0.335726624880249	0.737268101195402	0.998591218466416	Exon	Hippocampus
e833135	ENSG00000074603.18	ENSG00000074603	DPP8	0.0103966107909347	0.527982306862794	0.335714448587421	0.737277276564201	0.998591218466416	Exon	Hippocampus
e517501	ENSG00000066827.15	ENSG00000066827	ZFAT	-0.0187760369059561	-2.46942421214265	-0.335711605683497	0.737279418821969	0.998591218466416	Exon	Hippocampus
e227172	ENSG00000163930.9	ENSG00000163930	BAP1	-0.015933918514881	1.51932932532515	-0.335711142164133	0.737279768105144	0.998591218466416	Exon	Hippocampus
e601964	ENSG00000099204.18	ENSG00000099204	ABLIM1	-0.0247835924513967	-0.447754790104493	-0.335711009938069	0.737279867743579	0.998591218466416	Exon	Hippocampus
e179307	ENSG00000003393.14	ENSG00000003393	ALS2	0.0153676089205911	-1.10353252583627	0.335708780516524	0.737281547716164	0.998591218466416	Exon	Hippocampus
e54986	ENSG00000213366.12	ENSG00000213366	GSTM2	-0.0225216655208476	-1.4086569512248	-0.335705281356327	0.737284184498285	0.998591218466416	Exon	Hippocampus
e4208	ENSG00000149527.17	ENSG00000149527	PLCH2	-0.0270188466258348	-1.50967347088234	-0.335698701140249	0.737289143009627	0.998591218466416	Exon	Hippocampus
e883805	ENSG00000140688.16	ENSG00000140688	C16orf58	-0.0122124297427877	-0.722432094022831	-0.335698632619017	0.73728919464375	0.998591218466416	Exon	Hippocampus
e1061825	ENSG00000063176.15	ENSG00000063176	SPHK2	-0.0190739397245157	1.65314617549634	-0.335695732678139	0.737291379893114	0.998591218466416	Exon	Hippocampus
e925290	ENSG00000006744.18	ENSG00000006744	ELAC2	0.0150492028428609	-1.1558991364899	0.335688558661399	0.737296785879911	0.998591218466416	Exon	Hippocampus
e1141579	ENSG00000205593.11	ENSG00000205593	DENND6B	0.0234836648216242	-1.89796862442935	0.335687753208058	0.737297392830818	0.998591218466416	Exon	Hippocampus
e775415	ENSG00000257126.5	ENSG00000257126	FOXG1-AS1	0.0268354418310399	-3.02368547458827	0.335682771972155	0.737301146454327	0.998591218466416	Exon	Hippocampus
e659574	ENSG00000073921.17	ENSG00000073921	PICALM	0.0123862225869687	1.76282734489943	0.335678630465246	0.737304267302619	0.998591218466416	Exon	Hippocampus
e826595	ENSG00000128833.12	ENSG00000128833	MYO5C	-0.0312412134650372	-2.10581155112222	-0.335677047156295	0.737305460412253	0.998591218466416	Exon	Hippocampus
e127567	ENSG00000138035.14	ENSG00000138035	PNPT1	0.016098078594417	0.0531789887748599	0.335673017122593	0.737308497265278	0.998591218466416	Exon	Hippocampus
e337232	ENSG00000250802.6	ENSG00000250802	ZBED3-AS1	0.0208040157264366	-2.0448741891895	0.335670860033655	0.737310122752648	0.998591218466416	Exon	Hippocampus
e885468	ENSG00000102893.15	ENSG00000102893	PHKB	0.0110024066026121	0.537051458711921	0.335668576000705	0.73731184390073	0.998591218466416	Exon	Hippocampus
e25200	ENSG00000163867.16	ENSG00000163867	ZMYM6	0.0160025254095665	-2.08585711719083	0.335668532128915	0.73731187696062	0.998591218466416	Exon	Hippocampus
e1165746	ENSG00000077264.14	ENSG00000077264	PAK3	0.0241200637875706	0.892470160426729	0.335666561713222	0.737313361781435	0.998591218466416	Exon	Hippocampus
e1117806	ENSG00000225335.3	ENSG00000225335		0.0235171825768303	-2.60673749562637	0.335659092198531	0.737318990496508	0.998591218466416	Exon	Hippocampus
e614556	ENSG00000167325.14	ENSG00000167325	RRM1	-0.0130405406720062	-0.841051598455996	-0.335655706142661	0.7373215420918	0.998591218466416	Exon	Hippocampus
e903983	ENSG00000140873.15	ENSG00000140873	ADAMTS18	-0.0674343788317912	-3.06087535791402	-0.335650700761236	0.737325313950919	0.998591218466416	Exon	Hippocampus
e1169220	ENSG00000056277.15	ENSG00000056277	ZNF280C	-0.0147156900778066	-1.13676450908895	-0.335634677836546	0.73733738824122	0.998591218466416	Exon	Hippocampus
e29276	ENSG00000066136.20	ENSG00000066136	NFYC	-0.0129170888872698	0.344721195045053	-0.335634011295227	0.737337890523802	0.998591218466416	Exon	Hippocampus
e206289	ENSG00000206561.12	ENSG00000206561	COLQ	-0.0226904594482057	-2.2918911094138	-0.335629331261601	0.737341417239129	0.998591218466416	Exon	Hippocampus
e439120	ENSG00000105953.14	ENSG00000105953	OGDH	0.012068017803822	1.1581074084439	0.335627941376404	0.737342464610756	0.998591218466416	Exon	Hippocampus
e87856	ENSG00000229739.2	ENSG00000229739		-0.0177868220730656	-1.41403249821789	-0.335622267930427	0.737346739937535	0.998591218466416	Exon	Hippocampus
e1094663	ENSG00000149654.9	ENSG00000149654	CDH22	-0.0358195618561597	-2.8023741525201	-0.335611486628573	0.737354864403038	0.998591218466416	Exon	Hippocampus
e1160003	ENSG00000147099.19	ENSG00000147099	HDAC8	-0.0112094134623997	-0.723103869802289	-0.335606060807325	0.737358953150234	0.998591218466416	Exon	Hippocampus
e1018203	ENSG00000267939.1	ENSG00000267939		0.0259520738100801	-2.96856200847108	0.335600056690907	0.737363477693202	0.998591218466416	Exon	Hippocampus
e742368	ENSG00000184445.11	ENSG00000184445	KNTC1	-0.0210314215450598	-2.60465305608471	-0.335598320213698	0.737364786258096	0.998591218466416	Exon	Hippocampus
e98750	ENSG00000186205.12	ENSG00000186205	MARC1	-0.0215157329152114	-2.05432124805944	-0.33559689989665	0.737365856573334	0.998591218466416	Exon	Hippocampus
e569674	ENSG00000151465.13	ENSG00000151465	CDC123	-0.0097587482639036	0.904748176051227	-0.335588748979604	0.737371998909491	0.998591218466416	Exon	Hippocampus
e232464	ENSG00000163618.17	ENSG00000163618	CADPS	0.021616885460234	0.863669174053174	0.335583098009881	0.737376257355018	0.998591218466416	Exon	Hippocampus
e504754	ENSG00000104231.10	ENSG00000104231	ZFAND1	0.0119358198735761	0.162866874242625	0.335577876829486	0.737380191928028	0.998591218466416	Exon	Hippocampus
e762187	ENSG00000088387.18	ENSG00000088387	DOCK9	-0.0124466571600042	0.158638812407696	-0.335576711957314	0.737381069752425	0.998591218466416	Exon	Hippocampus
e633673	ENSG00000172409.5	ENSG00000172409	CLP1	0.0145764162561263	-1.40672919595333	0.335571484909647	0.737385008755356	0.998591218466416	Exon	Hippocampus
e933699	ENSG00000076382.16	ENSG00000076382	SPAG5	0.0278504331586443	-2.63988113706024	0.335568748894703	0.737387070566535	0.998591218466416	Exon	Hippocampus
e622056	ENSG00000129158.10	ENSG00000129158	SERGEF	0.0114954021027685	0.232267870086785	0.335565366183488	0.737389619718904	0.998591218466416	Exon	Hippocampus
e220727	ENSG00000178035.11	ENSG00000178035	IMPDH2	-0.0170591225441292	-1.57458220729558	-0.335561082514587	0.737392847821486	0.998591218466416	Exon	Hippocampus
e1060207	ENSG00000105402.7	ENSG00000105402	NAPA	0.0127814111375357	1.95616992230277	0.335559281717219	0.737394204874218	0.998591218466416	Exon	Hippocampus
e771632	ENSG00000259431.5	ENSG00000259431	THTPA	-0.0108265077052164	0.479943306504645	-0.33555302830293	0.737398917355804	0.998591218466416	Exon	Hippocampus
e753451	ENSG00000120685.19	ENSG00000120685	PROSER1	-0.0145731236133277	-1.38008773045127	-0.335551744140878	0.737399885082779	0.998591218466416	Exon	Hippocampus
e899849	ENSG00000090861.15	ENSG00000090861	AARS	-0.0091843301754595	1.55031399835848	-0.335547930950674	0.737402758653276	0.998591218466416	Exon	Hippocampus
e260165	ENSG00000206120.11	ENSG00000206120	EGFEM1P	-0.0301979025152642	-2.77981117822589	-0.335547652243744	0.737402968683335	0.998591218466416	Exon	Hippocampus
e55423	ENSG00000143093.14	ENSG00000143093	STRIP1	0.0086942509107942	1.21147995753197	0.335544279064175	0.737405510670856	0.998591218466416	Exon	Hippocampus
e862187	ENSG00000008517.16	ENSG00000008517	IL32	0.0414255875888856	-2.64923411324661	0.335541477819819	0.737407621657076	0.998591218466416	Exon	Hippocampus
e711407	ENSG00000139531.12	ENSG00000139531	SUOX	0.008995722837854	0.310967460470004	0.33553941655464	0.737409175004587	0.998591218466416	Exon	Hippocampus
e360735	ENSG00000197043.13	ENSG00000197043	ANXA6	0.0152709083689779	2.23998298879995	0.335534897665607	0.737412580395059	0.998591218466416	Exon	Hippocampus
e991783	ENSG00000101773.17	ENSG00000101773	RBBP8	0.0278702084497738	-1.05487465210174	0.335532272117403	0.737414558984822	0.998591218466416	Exon	Hippocampus
e707711	ENSG00000123349.13	ENSG00000123349	PFDN5	0.0110622826017167	2.62200014892335	0.335531690512429	0.737414997277391	0.998591218466416	Exon	Hippocampus
e678622	ENSG00000060237.16	ENSG00000060237	WNK1	0.0113228603685709	1.97100749236169	0.335527706072512	0.737417999919781	0.998591218466416	Exon	Hippocampus
e583854	ENSG00000060339.13	ENSG00000060339	CCAR1	-0.013471673052911	-1.07304900542753	-0.335526918541456	0.737418593397429	0.998591218466416	Exon	Hippocampus
e587627	ENSG00000214655.10	ENSG00000214655	ZSWIM8	-0.0159049272136135	-0.551495322219947	-0.335512522381696	0.737429442265906	0.998591218466416	Exon	Hippocampus
e990852	ENSG00000175322.11	ENSG00000175322	ZNF519	0.0176396509563798	-1.25206159862857	0.335507935672392	0.737432898796374	0.998591218466416	Exon	Hippocampus
e852662	ENSG00000184254.16	ENSG00000184254	ALDH1A3	0.0402053044966057	-2.10636486328576	0.335504960978048	0.73743514052002	0.998591218466416	Exon	Hippocampus
e599024	ENSG00000237827.1	ENSG00000237827		-0.0204450566286785	-1.58369158555964	-0.335503824839182	0.737435996712566	0.998591218466416	Exon	Hippocampus
e165146	ENSG00000138399.17	ENSG00000138399	FASTKD1	0.013296100625852	0.961092953684202	0.335489337703384	0.737446914225056	0.998591218466416	Exon	Hippocampus
e186494	ENSG00000135912.10	ENSG00000135912	TTLL4	-0.0230179343193624	-2.46884929438265	-0.335486542227844	0.737449020902887	0.998591218466416	Exon	Hippocampus
e1158956	ENSG00000184634.15	ENSG00000184634	MED12	0.0139703086322633	-0.766440295163342	0.335482141845002	0.737452337047158	0.998591218466416	Exon	Hippocampus
e136537	ENSG00000115318.11	ENSG00000115318	LOXL3	-0.024288735868588	-2.36959092739425	-0.335475435124842	0.737457391264932	0.998591218466416	Exon	Hippocampus
e71837	ENSG00000116521.10	ENSG00000116521	SCAMP3	-0.0165141155457076	-1.41711653653624	-0.335470751021913	0.737460921235031	0.998591218466416	Exon	Hippocampus
e1134403	ENSG00000100201.19	ENSG00000100201	DDX17	0.0128794640986577	1.93735075221372	0.335464584981757	0.737465568011033	0.998591218466416	Exon	Hippocampus
e905700	ENSG00000103168.16	ENSG00000103168	TAF1C	0.0273933959674551	-2.54111178607909	0.335461331467484	0.737468019888674	0.998591218466416	Exon	Hippocampus
e818472	ENSG00000243708.10	ENSG00000243708	PLA2G4B	0.020955504127951	-2.52799247831701	0.33545929870521	0.737469551797982	0.998591218466416	Exon	Hippocampus
e483668	ENSG00000254093.8	ENSG00000254093	PINX1	0.0107628847467956	-0.17102077583454	0.335458899709857	0.737469852484862	0.998591218466416	Exon	Hippocampus
e992086	ENSG00000101782.14	ENSG00000101782	RIOK3	-0.0175019742626309	-1.33239923008152	-0.335458385618653	0.737470239909182	0.998591218466416	Exon	Hippocampus
e146377	ENSG00000119147.9	ENSG00000119147	C2orf40	0.0722720038065043	-1.16240759966512	0.335457844584381	0.737470647638143	0.998591218466416	Exon	Hippocampus
e1060256	ENSG00000105402.7	ENSG00000105402	NAPA	0.0127766087191352	1.95613015820904	0.335457664100475	0.737470783652677	0.998591218466416	Exon	Hippocampus
e468054	ENSG00000179603.17	ENSG00000179603	GRM8	0.0476753743585286	-0.823553530016874	0.335453080909267	0.737474237595635	0.998591218466416	Exon	Hippocampus
e671853	ENSG00000172273.12	ENSG00000172273	HINFP	0.0130681570976966	-0.93759590697592	0.335452414708364	0.737474739652356	0.998591218466416	Exon	Hippocampus
e926303	ENSG00000214941.7	ENSG00000214941	ZSWIM7	0.0227724621455257	-0.67445969547862	0.335441693024528	0.737482819653013	0.998591218466416	Exon	Hippocampus
e404069	ENSG00000135299.16	ENSG00000135299	ANKRD6	-0.0170492122246971	-0.517222016230806	-0.335439696994163	0.737484323890723	0.998591218466416	Exon	Hippocampus
e737176	ENSG00000186815.12	ENSG00000186815	TPCN1	-0.0135282088996938	-0.572332671688234	-0.335434703842021	0.737488086807712	0.998591218466416	Exon	Hippocampus
e439514	ENSG00000105968.18	ENSG00000105968	H2AFV	0.0119915315702973	2.20810097294959	0.335434318082137	0.737488377522614	0.998591218466416	Exon	Hippocampus
e828429	ENSG00000140262.17	ENSG00000140262	TCF12	0.0140934331748039	3.59697857624509	0.335434132037281	0.737488517729046	0.998591218466416	Exon	Hippocampus
e375957	ENSG00000124789.11	ENSG00000124789	NUP153	-0.0090385277891972	0.384554303464732	-0.335432855314498	0.73748947988836	0.998591218466416	Exon	Hippocampus
e792709	ENSG00000119688.20	ENSG00000119688	ABCD4	0.0208334002060193	-2.24226365291752	0.335432143037164	0.737490016672468	0.998591218466416	Exon	Hippocampus
e409866	ENSG00000111879.18	ENSG00000111879	FAM184A	-0.0177301681876613	-0.479664961893956	-0.335427743581683	0.737493332178524	0.998591218466416	Exon	Hippocampus
e565257	ENSG00000130653.15	ENSG00000130653	PNPLA7	0.0222889292728187	-1.50464879745485	0.335426963325979	0.737493920193285	0.998591218466416	Exon	Hippocampus
e203180	ENSG00000163702.18	ENSG00000163702	IL17RC	0.0268358586340472	-3.00689148171488	0.335426252483005	0.737494455897497	0.998591218466416	Exon	Hippocampus
e741841	ENSG00000139719.9	ENSG00000139719	VPS33A	-0.0091581495696115	0.576322411216573	-0.335425460166802	0.737495053001568	0.998591218466416	Exon	Hippocampus
e928865	ENSG00000131899.10	ENSG00000131899	LLGL1	0.018716329782975	0.0599182950565458	0.335424532381491	0.737495752197854	0.998591218466416	Exon	Hippocampus
e370736	ENSG00000161013.16	ENSG00000161013	MGAT4B	0.0190730677473294	-1.46418328549689	0.335422466591744	0.737497309016258	0.998591218466416	Exon	Hippocampus
e79851	ENSG00000232995.7	ENSG00000232995		0.0267762850703613	-2.86080597097386	0.335420416153855	0.737498854266278	0.998591218466416	Exon	Hippocampus
e288692	ENSG00000145216.15	ENSG00000145216	FIP1L1	0.0145486505904553	-1.17249053305042	0.335417564707541	0.737501003173656	0.998591218466416	Exon	Hippocampus
e225553	ENSG00000164081.12	ENSG00000164081	TEX264	-0.0123878365704177	-0.0468081398562371	-0.335415677056372	0.737502425746732	0.998591218466416	Exon	Hippocampus
e678392	ENSG00000073614.12	ENSG00000073614	KDM5A	0.0104046985409626	-0.0028836249971099	0.335413463013175	0.737504094296761	0.998591218466416	Exon	Hippocampus
e930084	ENSG00000171928.13	ENSG00000171928	TVP23B	0.0268201776029228	-2.83547175080308	0.33540748805095	0.737508597161536	0.998591218466416	Exon	Hippocampus
e1044581	ENSG00000126247.10	ENSG00000126247	CAPNS1	-0.0104093864065327	1.43826005036643	-0.335398562568139	0.73751532362127	0.998591218466416	Exon	Hippocampus
e555441	ENSG00000106976.20	ENSG00000106976	DNM1	0.0236094803057909	3.20730805621005	0.335390478966604	0.73752141563633	0.998591218466416	Exon	Hippocampus
e845202	ENSG00000259429.5	ENSG00000259429	UBE2Q2P2	-0.0251513920000351	-0.784605529230098	-0.335390464671589	0.737521426409444	0.998591218466416	Exon	Hippocampus
e419953	ENSG00000213079.9	ENSG00000213079	SCAF8	-0.0081416741128774	0.84985091756203	-0.335387914909542	0.737523347980734	0.998591218466416	Exon	Hippocampus
e654247	ENSG00000021300.13	ENSG00000021300	PLEKHB1	0.0160090396353859	3.09660245690519	0.335385923470688	0.73752484878535	0.998591218466416	Exon	Hippocampus
e404343	ENSG00000112159.11	ENSG00000112159	MDN1	-0.0105562075670967	-0.0286765405049877	-0.335381933104751	0.737527856040945	0.998591218466416	Exon	Hippocampus
e345597	ENSG00000092421.16	ENSG00000092421	SEMA6A	-0.0193610326325736	-0.227106714639454	-0.335376311900331	0.737532092350604	0.998591218466416	Exon	Hippocampus
e380372	ENSG00000204564.11	ENSG00000204564	C6orf136	0.0129420594587353	-0.209399731180593	0.335376130836502	0.737532228805915	0.998591218466416	Exon	Hippocampus
e1149623	ENSG00000183337.16	ENSG00000183337	BCOR	0.018740937382496	-1.48226259162173	0.335358015004094	0.737545881500417	0.998591218466416	Exon	Hippocampus
e406798	ENSG00000183137.14	ENSG00000183137	CEP57L1	-0.014565784442733	-1.20876267105039	-0.335352635905853	0.737549935383968	0.998591218466416	Exon	Hippocampus
e1062075	ENSG00000105552.14	ENSG00000105552	BCAT2	-0.029967460355467	-1.59179308771055	-0.335352403570725	0.737550110480313	0.998591218466416	Exon	Hippocampus
e1117665	ENSG00000243156.7	ENSG00000243156	MICAL3	-0.0232408067692067	-1.77786585243261	-0.335352180564078	0.737550278546383	0.998591218466416	Exon	Hippocampus
e855459	ENSG00000140983.13	ENSG00000140983	RHOT2	0.0168572898876363	-1.42364471035853	0.335349954194089	0.737551956421965	0.998591218466416	Exon	Hippocampus
e7077	ENSG00000171735.18	ENSG00000171735	CAMTA1	0.0170818191972285	0.821587890453405	0.335347530782405	0.737553782796956	0.998591218466416	Exon	Hippocampus
e204042	ENSG00000197548.12	ENSG00000197548	ATG7	-0.0259762318269932	-2.88573001290627	-0.335345995880178	0.737554939558279	0.998591218466416	Exon	Hippocampus
e689755	ENSG00000111348.8	ENSG00000111348	ARHGDIB	-0.0255806359076926	-0.744494237289102	-0.335340871936	0.737558801163909	0.998591218466416	Exon	Hippocampus
e948974	ENSG00000108828.15	ENSG00000108828	VAT1	0.0148864036537616	0.119083017363665	0.335336066216716	0.737562422948802	0.998591218466416	Exon	Hippocampus
e448376	ENSG00000205482.9	ENSG00000205482	SPDYE18	-0.02396676079001	-2.70235463236	-0.33533545925513	0.737562880380077	0.998591218466416	Exon	Hippocampus
e117625	ENSG00000138002.14	ENSG00000138002	IFT172	0.0122797231780905	0.0136657139135653	0.335329380421526	0.737567461644854	0.998591218466416	Exon	Hippocampus
e546847	ENSG00000119326.14	ENSG00000119326	CTNNAL1	-0.0290533959072759	-1.71796289228601	-0.33532808778107	0.737568435834297	0.998591218466416	Exon	Hippocampus
e649650	ENSG00000110721.11	ENSG00000110721	CHKA	-0.011790874212477	0.824182677573908	-0.335322503987211	0.737572644026369	0.998591218466416	Exon	Hippocampus
e781829	ENSG00000087301.8	ENSG00000087301	TXNDC16	0.0261232417026187	-2.4650705575978	0.335319178481513	0.737575150277141	0.998591218466416	Exon	Hippocampus
e781858	ENSG00000087301.8	ENSG00000087301	TXNDC16	0.0261232417026187	-2.4650705575978	0.335319178481513	0.737575150277141	0.998591218466416	Exon	Hippocampus
e289803	ENSG00000128050.8	ENSG00000128050	PAICS	0.0150963904725268	-1.43383926749046	0.335312986242454	0.737579817034667	0.998591218466416	Exon	Hippocampus
e1070321	ENSG00000130844.16	ENSG00000130844	ZNF331	0.0156635454479789	-1.1150984765264	0.335311190898966	0.737581170090306	0.998591218466416	Exon	Hippocampus
e263665	ENSG00000242808.7	ENSG00000242808	SOX2-OT	-0.0238660746688525	2.86467497692369	-0.335310376604739	0.737581783781161	0.998591218466416	Exon	Hippocampus
e591492	ENSG00000138134.11	ENSG00000138134	STAMBPL1	-0.0328465703331796	-3.2369975286635	-0.335309515931401	0.737582432425702	0.998591218466416	Exon	Hippocampus
e20971	ENSG00000162419.12	ENSG00000162419	GMEB1	-0.007378599042881	1.71400492854457	-0.335308332082518	0.737583324631079	0.998591218466416	Exon	Hippocampus
e1155932	ENSG00000086758.15	ENSG00000086758	HUWE1	0.0119512531041981	1.58902647675062	0.335304528344156	0.737586191313397	0.998591218466416	Exon	Hippocampus
e789130	ENSG00000182185.18	ENSG00000182185	RAD51B	0.023414155298805	-1.79401148928818	0.335304487064285	0.737586222423936	0.998591218466416	Exon	Hippocampus
e902500	ENSG00000103035.10	ENSG00000103035	PSMD7	0.0079823921485049	1.93505121933837	0.335298216140966	0.737590948504957	0.998591218466416	Exon	Hippocampus
e340594	ENSG00000164199.15	ENSG00000164199	ADGRV1	0.0212473150756304	0.442459562742181	0.335290880367587	0.73759647712281	0.998591218466416	Exon	Hippocampus
e616326	ENSG00000254838.5	ENSG00000254838	GVINP1	-0.0153105662179311	1.74315805148254	-0.335289747409225	0.737597330979986	0.998591218466416	Exon	Hippocampus
e1008855	ENSG00000119559.15	ENSG00000119559	C19orf25	-0.0205074713735744	-2.40624052282565	-0.33528378070683	0.737601827806971	0.998591218466416	Exon	Hippocampus
e185686	ENSG00000144579.7	ENSG00000144579	CTDSP1	-0.0180930546928047	0.080926880203654	-0.335276729205618	0.737607142208161	0.998591218466416	Exon	Hippocampus
e717702	ENSG00000111110.11	ENSG00000111110	PPM1H	0.0130027410856286	-0.235750831128925	0.335276645707054	0.73760720513737	0.998591218466416	Exon	Hippocampus
e674442	ENSG00000154134.14	ENSG00000154134	ROBO3	0.0253910029388034	-2.08909400079631	0.33527244725927	0.737610369325823	0.998591218466416	Exon	Hippocampus
e8989	ENSG00000116649.9	ENSG00000116649	SRM	-0.0144915426934769	-0.641612772994401	-0.335266257056971	0.737615034621625	0.998591218466416	Exon	Hippocampus
e947223	ENSG00000033627.15	ENSG00000033627	ATP6V0A1	-0.0113950292050355	2.90569899863471	-0.335262596121372	0.737617793719782	0.998591218466416	Exon	Hippocampus
e315335	ENSG00000154447.14	ENSG00000154447	SH3RF1	-0.0201916952271484	-0.224546770276695	-0.335257848299406	0.737621371965013	0.998591218466416	Exon	Hippocampus
e757642	ENSG00000197168.11	ENSG00000197168	NEK5	-0.0387248201099243	-2.93272748512971	-0.335256117023481	0.737622676760477	0.998591218466416	Exon	Hippocampus
e756144	ENSG00000102543.14	ENSG00000102543	CDADC1	0.0194230646598244	-2.33843502078277	0.335255847009836	0.737622880259349	0.998591218466416	Exon	Hippocampus
e1147483	ENSG00000123131.12	ENSG00000123131	PRDX4	-0.0245909212964716	-0.0312372358341373	-0.335255148011674	0.737623407067395	0.998591218466416	Exon	Hippocampus
e842489	ENSG00000173517.10	ENSG00000173517	PEAK1	-0.0132048613322694	-0.60283767842101	-0.335254616081119	0.737623807963089	0.998591218466416	Exon	Hippocampus
e592301	ENSG00000107864.14	ENSG00000107864	CPEB3	0.014751080451016	0.793154271852693	0.335254366086938	0.737623996374158	0.998591218466416	Exon	Hippocampus
e345598	ENSG00000092421.16	ENSG00000092421	SEMA6A	0.0198401223477939	-0.333863053998904	0.335253314997194	0.737624788540536	0.998591218466416	Exon	Hippocampus
e859384	ENSG00000103197.16	ENSG00000103197	TSC2	-0.0118388413474364	-0.114710206591518	-0.335251928938295	0.737625833160858	0.998591218466416	Exon	Hippocampus
e38410	ENSG00000157193.15	ENSG00000157193	LRP8	-0.0152282162058045	-0.0472475789082065	-0.335247776688834	0.737628962557603	0.998591218466416	Exon	Hippocampus
e966828	ENSG00000264954.1	ENSG00000264954	PRR29-AS1	-0.0293116098854613	-2.0042209993954	-0.3352384771619	0.737635971282721	0.998591218466416	Exon	Hippocampus
e28157	ENSG00000090621.13	ENSG00000090621	PABPC4	-0.0115752448560777	0.200489036436156	-0.335236497141743	0.737637463556835	0.998591218466416	Exon	Hippocampus
e649706	ENSG00000110066.14	ENSG00000110066	KMT5B	0.0102474611901424	0.637383405876929	0.335232591126863	0.737640407390833	0.998591218466416	Exon	Hippocampus
e1164595	ENSG00000133138.19	ENSG00000133138	TBC1D8B	0.030756919732488	-1.82596071230481	0.335227582393669	0.737644182312743	0.998591218466416	Exon	Hippocampus
e401288	ENSG00000196586.13	ENSG00000196586	MYO6	-0.0133864326722489	0.0731590305212665	-0.335227250388102	0.737644432534939	0.998591218466416	Exon	Hippocampus
e1144198	ENSG00000146950.12	ENSG00000146950	SHROOM2	0.018231487110382	-1.33875606174331	0.335224157856913	0.737646763280155	0.998591218466416	Exon	Hippocampus
e23117	ENSG00000121774.17	ENSG00000121774	KHDRBS1	0.0096593632246977	0.883077027475849	0.335223489109547	0.737647267294704	0.998591218466416	Exon	Hippocampus
e165034	ENSG00000081479.12	ENSG00000081479	LRP2	0.0377653866270183	-1.51621165766092	0.335221551140674	0.737648727883535	0.998591218466416	Exon	Hippocampus
e1067734	ENSG00000169035.11	ENSG00000169035	KLK7	-0.0498773484459099	1.06185457543262	-0.335221209161286	0.737648985623209	0.998591218466416	Exon	Hippocampus
e267499	ENSG00000163900.10	ENSG00000163900	TMEM41A	-0.0219755837312145	-2.67683350683888	-0.335217409973947	0.737651848959487	0.998591218466416	Exon	Hippocampus
e568143	ENSG00000134453.15	ENSG00000134453	RBM17	-0.0117742607231642	1.28312745661688	-0.335216179602435	0.737652776255262	0.998591218466416	Exon	Hippocampus
e154103	ENSG00000152117.17	ENSG00000152117		-0.01804821269434	-1.26741953263373	-0.335214923627892	0.737653722847703	0.998591218466416	Exon	Hippocampus
e212805	ENSG00000144671.10	ENSG00000144671	SLC22A14	0.0288069809054594	-2.9087839220718	0.335214506844761	0.737654036965432	0.998591218466416	Exon	Hippocampus
e880512	ENSG00000169592.14	ENSG00000169592	INO80E	0.0255094063627884	-2.85617028201625	0.335214209372544	0.737654261161907	0.998591218466416	Exon	Hippocampus
e1169420	ENSG00000165675.16	ENSG00000165675	ENOX2	0.0137786250953439	-0.685491875146446	0.335213217200059	0.73765500893467	0.998591218466416	Exon	Hippocampus
e435101	ENSG00000229358.3	ENSG00000229358	DPY19L1P1	0.0218446819553441	-2.39791185743247	0.335211014007643	0.737656669420311	0.998591218466416	Exon	Hippocampus
e638448	ENSG00000162191.13	ENSG00000162191	UBXN1	0.0137553459140313	-0.292275922839986	0.335209531340231	0.737657786866728	0.998591218466416	Exon	Hippocampus
e499400	ENSG00000008988.9	ENSG00000008988	RPS20	0.0144204677731873	4.18645678131358	0.335206152714973	0.73766033324749	0.998591218466416	Exon	Hippocampus
e481060	ENSG00000117868.15	ENSG00000117868	ESYT2	0.0122879128565553	0.677209442755008	0.335205699767404	0.737660674622349	0.998591218466416	Exon	Hippocampus
e71042	ENSG00000163463.11	ENSG00000163463	KRTCAP2	0.0132411515382204	0.789983553001632	0.335201298512455	0.737663991736983	0.998591218466416	Exon	Hippocampus
e858030	ENSG00000206053.12	ENSG00000206053	HN1L	0.0320456885654899	-3.12988679086615	0.335199783128653	0.737665133844595	0.998591218466416	Exon	Hippocampus
e901561	ENSG00000166747.12	ENSG00000166747	AP1G1	0.0167413723717988	-1.94551139376157	0.335196819131638	0.737667367738146	0.998591218466416	Exon	Hippocampus
e1136428	ENSG00000100393.11	ENSG00000100393	EP300	0.0172049904553565	-0.524064580409995	0.335192295690995	0.737670776951293	0.998591218466416	Exon	Hippocampus
e359698	ENSG00000011083.8	ENSG00000011083	SLC6A7	0.0314609252942253	-0.884997188568408	0.335187588873825	0.73767432437661	0.998591218466416	Exon	Hippocampus
e433914	ENSG00000136193.16	ENSG00000136193	SCRN1	0.0133808247375083	2.50710809344355	0.335187289773094	0.737674549802489	0.998591218466416	Exon	Hippocampus
e942899	ENSG00000125686.11	ENSG00000125686	MED1	-0.013838007928831	-1.34806462956524	-0.335183816161558	0.73767716779151	0.998591218466416	Exon	Hippocampus
e1007648	ENSG00000099817.11	ENSG00000099817	POLR2E	0.0140951001319188	-0.127674476611398	0.33518041643458	0.737679730098231	0.998591218466416	Exon	Hippocampus
e1010473	ENSG00000005206.16	ENSG00000005206	SPPL2B	0.0157510585449575	-0.289732469387442	0.335178798397147	0.737680949581945	0.998591218466416	Exon	Hippocampus
e92400	ENSG00000182004.12	ENSG00000182004	SNRPE	0.0151028789349282	-0.0477817653331394	0.335175028218491	0.737683791095707	0.998591218466416	Exon	Hippocampus
e66068	ENSG00000143409.15	ENSG00000143409	FAM63A	0.0275565889588228	-2.273706736671	0.33517392438461	0.737684623035521	0.998591218466416	Exon	Hippocampus
e869255	ENSG00000085721.12	ENSG00000085721	RRN3	-0.0119239586117569	-0.344675172854133	-0.335170235606025	0.737687403204073	0.998591218466416	Exon	Hippocampus
e988663	ENSG00000154845.15	ENSG00000154845	PPP4R1	0.0124120278673897	0.402850136359963	0.335165882154278	0.737690684329713	0.998591218466416	Exon	Hippocampus
e397950	ENSG00000151914.19	ENSG00000151914	DST	0.0120386633991515	2.75190058504834	0.335160534425076	0.737694714832635	0.998591218466416	Exon	Hippocampus
e747395	ENSG00000072609.17	ENSG00000072609	CHFR	-0.0130162433052908	-0.895060041519525	-0.335155261046697	0.737698689305554	0.998591218466416	Exon	Hippocampus
e595105	ENSG00000052749.13	ENSG00000052749	RRP12	0.0170124025548037	-1.1448898328094	0.33515295766613	0.737700425334087	0.998591218466416	Exon	Hippocampus
e933709	ENSG00000076382.16	ENSG00000076382	SPAG5	0.0287428903897038	-3.22577816871141	0.33515287938489	0.737700484333682	0.998591218466416	Exon	Hippocampus
e313237	ENSG00000145431.10	ENSG00000145431	PDGFC	-0.0143460931584452	1.02209805309815	-0.335152490053936	0.737700777767594	0.998591218466416	Exon	Hippocampus
e212279	ENSG00000136059.14	ENSG00000136059	VILL	-0.0228418678179703	-2.03774008535717	-0.335145131226591	0.737706324031712	0.998591218466416	Exon	Hippocampus
e736506	ENSG00000089169.14	ENSG00000089169	RPH3A	0.0313194373306207	-0.276792330597163	0.335144430943664	0.73770685182767	0.998591218466416	Exon	Hippocampus
e153122	ENSG00000136699.19	ENSG00000136699	SMPD4	-0.0155527939085401	-0.213337649388176	-0.335141693563861	0.737708914963546	0.998591218466416	Exon	Hippocampus
e83976	ENSG00000116147.16	ENSG00000116147	TNR	-0.0158970140272587	1.83022508866224	-0.335138989892669	0.73771095269544	0.998591218466416	Exon	Hippocampus
e1153433	ENSG00000102096.9	ENSG00000102096	PIM2	0.020429369425084	-0.846227345693478	0.335136016711077	0.737713193556959	0.998591218466416	Exon	Hippocampus
e373112	ENSG00000137266.14	ENSG00000137266	SLC22A23	-0.0159371335114232	-0.897775804011459	-0.33513552267818	0.737713565905542	0.998591218466416	Exon	Hippocampus
e736342	ENSG00000089009.15	ENSG00000089009	RPL6	0.0099109704539392	3.47245740575442	0.335135028865089	0.73771393808852	0.998591218466416	Exon	Hippocampus
e490896	ENSG00000120915.13	ENSG00000120915	EPHX2	0.0282211022952576	-1.40127204520239	0.335131735706773	0.737716420117194	0.998591218466416	Exon	Hippocampus
e739222	ENSG00000111737.11	ENSG00000111737	RAB35	-0.0103724637234323	-0.0033074641878957	-0.335125808320918	0.737720887550285	0.998591218466416	Exon	Hippocampus
e699985	ENSG00000061273.17	ENSG00000061273	HDAC7	-0.0269950344289765	-2.83581581666179	-0.3351177513	0.737726960090068	0.998591218466416	Exon	Hippocampus
e239178	ENSG00000163507.13	ENSG00000163507	KIAA1524	0.0247395433757684	-2.85682723408021	0.335117618775762	0.737727059973117	0.998591218466416	Exon	Hippocampus
e603050	ENSG00000151893.14	ENSG00000151893	CACUL1	0.0113147883287383	-0.0361612396629009	0.335114503330152	0.737729408074723	0.998591218466416	Exon	Hippocampus
e1060167	ENSG00000105402.7	ENSG00000105402	NAPA	0.0127661745116311	1.95589131360415	0.335114197644228	0.737729638469379	0.998591218466416	Exon	Hippocampus
e828326	ENSG00000140262.17	ENSG00000140262	TCF12	0.0140797101517757	3.59699513685882	0.335106452346463	0.737735476087311	0.998591218466416	Exon	Hippocampus
e540810	ENSG00000083223.17	ENSG00000083223	ZCCHC6	-0.0157547637472153	-1.67280453694415	-0.335105181066296	0.737736434250491	0.998591218466416	Exon	Hippocampus
e858318	ENSG00000162032.15	ENSG00000162032	SPSB3	-0.0180055950648459	-1.6149144282609	-0.335102830249124	0.737738206061212	0.998591218466416	Exon	Hippocampus
e127057	ENSG00000085760.14	ENSG00000085760	MTIF2	0.013345297866262	-0.542093759676667	0.335102811704369	0.737738220038397	0.998591218466416	Exon	Hippocampus
e478537	ENSG00000133612.18	ENSG00000133612	AGAP3	-0.0166686010719548	0.795706984414396	-0.335099468401127	0.737740739888217	0.998591218466416	Exon	Hippocampus
e1107538	ENSG00000159140.18	ENSG00000159140	SON	0.0114568909024144	3.50798346756	0.335098607025506	0.737741389108039	0.998591218466416	Exon	Hippocampus
e1171899	ENSG00000203930.10	ENSG00000203930	LINC00632	0.0149279798808274	1.08739260085717	0.335091529598312	0.73774672338038	0.998591218466416	Exon	Hippocampus
e541468	ENSG00000187742.14	ENSG00000187742	SECISBP2	-0.0099703384486132	-0.315416417769994	-0.335088141554609	0.73774927696081	0.998591218466416	Exon	Hippocampus
e310281	ENSG00000170365.9	ENSG00000170365	SMAD1	-0.0140541322788531	-0.14599609785567	-0.335087935342297	0.737749432383847	0.998591218466416	Exon	Hippocampus
e625295	ENSG00000007372.20	ENSG00000007372	PAX6	0.0216548136153075	-1.81394108857176	0.335085785595772	0.737751052656967	0.998591218466416	Exon	Hippocampus
e940284	ENSG00000261499.2	ENSG00000261499		0.0518622264550555	-3.40239406845852	0.335078538938448	0.737756514502105	0.998591218466416	Exon	Hippocampus
e341076	ENSG00000175471.19	ENSG00000175471	MCTP1	0.0258839258873058	2.34025208300149	0.335070091316528	0.737762881537587	0.998591218466416	Exon	Hippocampus
e104389	ENSG00000188739.14	ENSG00000188739	RBM34	-0.0117548502442187	0.862181712957771	-0.335069295786427	0.737763481135473	0.998591218466416	Exon	Hippocampus
e787295	ENSG00000089775.11	ENSG00000089775	ZBTB25	-0.0111027040404986	-0.381900756653234	-0.335062651387819	0.737768489082163	0.998591218466416	Exon	Hippocampus
e425254	ENSG00000164877.18	ENSG00000164877	MICALL2	-0.0209366248350634	-2.24781019130466	-0.33506164531745	0.737769247367983	0.998591218466416	Exon	Hippocampus
e1087226	ENSG00000125977.6	ENSG00000125977	EIF2S2	0.0103976763707007	1.66947041081239	0.33505999393232	0.737770492034881	0.998591218466416	Exon	Hippocampus
e390302	ENSG00000112139.14	ENSG00000112139	MDGA1	-0.0292512060123585	-1.64748296697664	-0.335057817795459	0.737772132213911	0.998591218466416	Exon	Hippocampus
e582230	ENSG00000151150.21	ENSG00000151150	ANK3	0.0146685475451501	1.62713343417285	0.335051230329661	0.73777709726889	0.998591218466416	Exon	Hippocampus
e67430	ENSG00000143367.15	ENSG00000143367	TUFT1	-0.0249559899783241	-2.92742087385404	-0.335050536281844	0.73777762038201	0.998591218466416	Exon	Hippocampus
e120092	ENSG00000049323.15	ENSG00000049323	LTBP1	-0.0248125230579247	-1.20744711137617	-0.335050369304582	0.737777746235024	0.998591218466416	Exon	Hippocampus
e756572	ENSG00000204977.9	ENSG00000204977	TRIM13	-0.0311234827277119	-3.18573218497538	-0.335049295992381	0.737778555205066	0.998591218466416	Exon	Hippocampus
e681054	ENSG00000111203.11	ENSG00000111203	ITFG2	-0.0140951190172113	-1.10687225530595	-0.335044559687915	0.737782125025812	0.998591218466416	Exon	Hippocampus
e527191	ENSG00000107186.16	ENSG00000107186	MPDZ	0.0117661881578141	0.611543327149327	0.335043298914105	0.737783075290109	0.998591218466416	Exon	Hippocampus
e189748	ENSG00000036257.12	ENSG00000036257	CUL3	-0.0202308915037402	-2.2352055474349	-0.335040461988325	0.737785213525466	0.998591218466416	Exon	Hippocampus
e316945	ENSG00000218336.8	ENSG00000218336	TENM3	0.0194165747367291	0.468776344154504	0.335039478345622	0.737785954912841	0.998591218466416	Exon	Hippocampus
e389859	ENSG00000124772.11	ENSG00000124772	CPNE5	0.0322203696969724	-0.897857417424986	0.335037861496173	0.737787173558888	0.998591218466416	Exon	Hippocampus
e877632	ENSG00000188603.17	ENSG00000188603	CLN3	-0.0157207034446994	-1.40096350453897	-0.335031446089853	0.737792008962767	0.998591218466416	Exon	Hippocampus
e517880	ENSG00000147724.11	ENSG00000147724	FAM135B	-0.022549005890156	-2.07093829141292	-0.335030503578689	0.737792719350782	0.998591218466416	Exon	Hippocampus
e345056	ENSG00000080709.14	ENSG00000080709	KCNN2	-0.0264089564407707	-0.424035384621465	-0.335021213522896	0.737799721448897	0.998591218466416	Exon	Hippocampus
e464395	ENSG00000135241.16	ENSG00000135241	PNPLA8	0.0114907187194187	0.577514402168335	0.335018921597691	0.737801448921447	0.998591218466416	Exon	Hippocampus
e941555	ENSG00000278053.4	ENSG00000278053	DDX52	-0.0203333936441672	-2.50345527311779	-0.335016433257344	0.737803324437753	0.998591218466416	Exon	Hippocampus
e864809	ENSG00000168096.14	ENSG00000168096	ANKS3	-0.017607072520379	-1.93835937561885	-0.335015826175954	0.737803782008454	0.998591218466416	Exon	Hippocampus
e587105	ENSG00000166348.18	ENSG00000166348	USP54	0.0289952247284505	-0.716644553134505	0.335013555183189	0.737805493706871	0.998591218466416	Exon	Hippocampus
e882651	ENSG00000099364.16	ENSG00000099364	FBXL19	-0.020806539610491	-1.1373476523034	-0.335009958517557	0.737808204597469	0.998591218466416	Exon	Hippocampus
e1079181	ENSG00000088854.12	ENSG00000088854	C20orf194	-0.0129649563249621	-0.294081716054067	-0.335008782437691	0.737809091036947	0.998591218466416	Exon	Hippocampus
e155092	ENSG00000048991.16	ENSG00000048991	R3HDM1	-0.018705559759143	1.86964280447497	-0.335006696497239	0.737810663260937	0.998591218466416	Exon	Hippocampus
e235203	ENSG00000227124.8	ENSG00000227124	ZNF717	0.0079901203012101	2.91679911154531	0.33500480929028	0.737812085695614	0.998591218466416	Exon	Hippocampus
e529055	ENSG00000188352.12	ENSG00000188352	FOCAD	0.0257626945903188	1.21699727810254	0.335003386420573	0.737813158148387	0.998591218466416	Exon	Hippocampus
e110872	ENSG00000119185.12	ENSG00000119185	ITGB1BP1	0.0171603178619717	-0.879544914372644	0.335002796063301	0.737813603115698	0.998591218466416	Exon	Hippocampus
e242041	ENSG00000031081.10	ENSG00000031081	ARHGAP31	-0.0163163748379014	-1.07233865642949	-0.334999899252364	0.737815786517156	0.998591218466416	Exon	Hippocampus
e699675	ENSG00000211584.13	ENSG00000211584	SLC48A1	-0.0203276238681601	-1.04000026465993	-0.334996971100969	0.737817993542888	0.998591218466416	Exon	Hippocampus
e238637	ENSG00000114439.18	ENSG00000114439	BBX	0.0148487191449946	-0.142903528619732	0.334990346070995	0.737822987012523	0.998591218466416	Exon	Hippocampus
e1012825	ENSG00000105255.10	ENSG00000105255	FSD1	0.0230316945818268	-1.95719508904705	0.334977244918781	0.737832861748591	0.998591218466416	Exon	Hippocampus
e3176	ENSG00000008128.22	ENSG00000008128	CDK11A	-0.0235888672386773	-2.21104052726658	-0.334975875446474	0.737833893963942	0.998591218466416	Exon	Hippocampus
e986564	ENSG00000101596.14	ENSG00000101596	SMCHD1	0.0117387166849326	-0.37170274618709	0.334968866904458	0.737839176535047	0.998591218466416	Exon	Hippocampus
e435014	ENSG00000106355.9	ENSG00000106355	LSM5	-0.0176164423432982	-1.85716560491436	-0.334966638583004	0.737840856097608	0.998591218466416	Exon	Hippocampus
e865944	ENSG00000078328.19	ENSG00000078328	RBFOX1	0.0234330445442205	1.62693588827016	0.334962972244245	0.737843619546032	0.998591218466416	Exon	Hippocampus
e209781	ENSG00000163527.9	ENSG00000163527	STT3B	0.0130607211626319	0.319484800620848	0.334962687526165	0.737843834148201	0.998591218466416	Exon	Hippocampus
e519770	ENSG00000277494.1	ENSG00000277494	GPIHBP1	0.0348510064901812	0.813623206371091	0.334962665116346	0.737843851039282	0.998591218466416	Exon	Hippocampus
e684957	ENSG00000215021.8	ENSG00000215021	PHB2	0.0133311345564621	0.0105541282688629	0.334955215198338	0.737849466315468	0.998591218466416	Exon	Hippocampus
e952102	ENSG00000172992.11	ENSG00000172992	DCAKD	0.0125112909086202	-0.416288385910112	0.334954466211795	0.737850030854847	0.998591218466416	Exon	Hippocampus
e1101017	ENSG00000101199.12	ENSG00000101199	ARFGAP1	-0.010968965454585	0.417351988453079	-0.334952522987081	0.737851495537196	0.998591218466416	Exon	Hippocampus
e372080	ENSG00000204628.11	ENSG00000204628	RACK1	-0.0123346437561895	2.27124175297615	-0.334952153919965	0.737851773717222	0.998591218466416	Exon	Hippocampus
e1020796	ENSG00000130816.14	ENSG00000130816	DNMT1	0.0132906566464851	-1.05034824201638	0.334950279129758	0.737853186818962	0.998591218466416	Exon	Hippocampus
e15955	ENSG00000173369.15	ENSG00000173369	C1QB	-0.0374822378989283	2.14843725121176	-0.334950123493504	0.737853304128054	0.998591218466416	Exon	Hippocampus
e980240	ENSG00000173821.19	ENSG00000173821	RNF213	0.0175336453133759	-0.510050664716543	0.334949614953473	0.737853687434477	0.998591218466416	Exon	Hippocampus
e226573	ENSG00000243989.8	ENSG00000243989	ACY1	0.0236015801667049	-2.53288555267131	0.334947899621091	0.737854980347767	0.998591218466416	Exon	Hippocampus
e968709	ENSG00000171634.16	ENSG00000171634	BPTF	0.0098383335634826	1.66448128230708	0.334929853979745	0.737868582100512	0.998591218466416	Exon	Hippocampus
e473228	ENSG00000059377.15	ENSG00000059377	TBXAS1	0.0255744884937735	-1.3931896591032	0.33492662873966	0.737871013107201	0.998591218466416	Exon	Hippocampus
e755799	ENSG00000136156.12	ENSG00000136156	ITM2B	0.0148055299962775	4.87491478595083	0.334919721673621	0.737876219278482	0.998591218466416	Exon	Hippocampus
e1126717	ENSG00000182944.17	ENSG00000182944	EWSR1	-0.0091207783154762	3.24894665175004	-0.334919506233466	0.737876381665765	0.998591218466416	Exon	Hippocampus
e1047720	ENSG00000130402.11	ENSG00000130402	ACTN4	-0.0152267087358387	0.933833399632223	-0.334918138771603	0.737877412385762	0.998591218466416	Exon	Hippocampus
e476641	ENSG00000170265.11	ENSG00000170265	ZNF282	-0.0149818383526741	-1.49833571262444	-0.334914973236461	0.737879798399544	0.998591218466416	Exon	Hippocampus
e118835	ENSG00000189350.12	ENSG00000189350	FAM179A	-0.0376193380052861	-2.63563008233363	-0.334908792075572	0.737884457440607	0.998591218466416	Exon	Hippocampus
e344852	ENSG00000172795.15	ENSG00000172795	DCP2	-0.0133315112201464	-0.658067361093815	-0.334905441903557	0.73788698263195	0.998591218466416	Exon	Hippocampus
e705780	ENSG00000135503.12	ENSG00000135503	ACVR1B	-0.0145984560416999	-0.297438937354919	-0.334903488205827	0.73788845523245	0.998591218466416	Exon	Hippocampus
e921429	ENSG00000141499.16	ENSG00000141499	WRAP53	-0.0132024595087594	-1.14804098508717	-0.334900575262477	0.73789065086654	0.998591218466416	Exon	Hippocampus
e492303	ENSG00000127589.4	ENSG00000127589	TUBBP1	-0.0157775671117551	-0.58565328092208	-0.334893696747765	0.737895835562704	0.998591218466416	Exon	Hippocampus
e439402	ENSG00000122515.14	ENSG00000122515	ZMIZ2	-0.0138215356559758	0.854183925830099	-0.334892945513255	0.737896401808155	0.998591218466416	Exon	Hippocampus
e504528	ENSG00000133731.9	ENSG00000133731	IMPA1	0.016460126934116	-1.32508124967842	0.334892208869644	0.737896957055809	0.998591218466416	Exon	Hippocampus
e259222	ENSG00000169255.13	ENSG00000169255	B3GALNT1	-0.0136199273521415	0.958806949007478	-0.334890324959559	0.737898377060133	0.998591218466416	Exon	Hippocampus
e450349	ENSG00000164659.14	ENSG00000164659	KIAA1324L	0.0168091488277871	-0.41313773313668	0.33488724555235	0.737900698176852	0.998591218466416	Exon	Hippocampus
e1034224	ENSG00000130475.14	ENSG00000130475	FCHO1	0.0227510080436086	-1.38270882015847	0.334881597591727	0.737904955358234	0.998591218466416	Exon	Hippocampus
e1060186	ENSG00000105402.7	ENSG00000105402	NAPA	0.0127536652430628	1.9560174632832	0.334880598773082	0.73790570822412	0.998591218466416	Exon	Hippocampus
e606396	ENSG00000154493.17	ENSG00000154493	C10orf90	0.03229437545274	-2.6103050068832	0.334879323019061	0.73790666983217	0.998591218466416	Exon	Hippocampus
e541211	ENSG00000214888.2	ENSG00000214888		0.0976332567549532	-3.98275790821116	0.334878087439977	0.737907601158487	0.998591218466416	Exon	Hippocampus
e599261	ENSG00000107960.10	ENSG00000107960	OBFC1	0.0180672202095543	-1.56186780770493	0.33487781375337	0.73790780745172	0.998591218466416	Exon	Hippocampus
e873811	ENSG00000197006.13	ENSG00000197006	METTL9	-0.0150564097379531	-1.17114363980385	-0.334877487434713	0.737908053416762	0.998591218466416	Exon	Hippocampus
e888562	ENSG00000125124.11	ENSG00000125124	BBS2	0.0110719675733678	1.23532362649661	0.334873118501286	0.73791134653444	0.998591218466416	Exon	Hippocampus
e679318	ENSG00000006831.9	ENSG00000006831	ADIPOR2	-0.0184386842462317	0.708987391914624	-0.334866941236503	0.737916002704237	0.998591218466416	Exon	Hippocampus
e319067	ENSG00000145476.15	ENSG00000145476	CYP4V2	0.0199203889143401	0.335556239656784	0.334863628895038	0.737918499415871	0.998591218466416	Exon	Hippocampus
e449379	ENSG00000127955.15	ENSG00000127955	GNAI1	0.0135046226589216	1.7022238481603	0.33486313986573	0.737918868027005	0.998591218466416	Exon	Hippocampus
e359993	ENSG00000070814.17	ENSG00000070814	TCOF1	0.0143670469617866	-0.607981804631898	0.334859580647278	0.737921550828256	0.998591218466416	Exon	Hippocampus
e1016768	ENSG00000130544.11	ENSG00000130544	ZNF557	0.0213451965858154	-2.69016938128954	0.334857620286785	0.737923028473566	0.998591218466416	Exon	Hippocampus
e1131285	ENSG00000100284.20	ENSG00000100284	TOM1	-0.013314681855606	-0.608741567851673	-0.334852520855943	0.737926872235478	0.998591218466416	Exon	Hippocampus
e255270	ENSG00000047457.13	ENSG00000047457	CP	-0.0764555841150741	0.0471545853579369	-0.334852334953281	0.737927012362137	0.998591218466416	Exon	Hippocampus
e58999	ENSG00000163399.15	ENSG00000163399	ATP1A1	0.014541360120521	2.45523735847772	0.334849321541789	0.737929283763235	0.998591218466416	Exon	Hippocampus
e545119	ENSG00000095383.19	ENSG00000095383	TBC1D2	0.031058895571209	-3.20308868900903	0.334848222305362	0.737930112328653	0.998591218466416	Exon	Hippocampus
e73582	ENSG00000116586.11	ENSG00000116586	LAMTOR2	0.0124891117910811	-0.496759069797041	0.334847785029526	0.737930441931748	0.998591218466416	Exon	Hippocampus
e1097762	ENSG00000101144.12	ENSG00000101144	BMP7	-0.0195615524318636	-0.264627191525089	-0.334847556763206	0.737930613990865	0.998591218466416	Exon	Hippocampus
e569282	ENSG00000148429.14	ENSG00000148429	USP6NL	-0.016131216359187	-1.45948059115386	-0.334845221650017	0.737932374117743	0.998591218466416	Exon	Hippocampus
e1536	ENSG00000131584.18	ENSG00000131584	ACAP3	0.023952659396887	-1.22286989099907	0.334843291991577	0.737933828628015	0.998591218466416	Exon	Hippocampus
e175881	ENSG00000118997.13	ENSG00000118997	DNAH7	-0.0261516917614305	-1.0786737077947	-0.334842952309693	0.737934084668653	0.998591218466416	Exon	Hippocampus
e557816	ENSG00000136819.15	ENSG00000136819	C9orf78	0.0090142127236529	0.576409193081789	0.33484284632509	0.737934164556243	0.998591218466416	Exon	Hippocampus
e55413	ENSG00000143093.14	ENSG00000143093	STRIP1	-0.0113032490409672	-0.283789252128914	-0.33482868274214	0.737944840609152	0.998591218466416	Exon	Hippocampus
e859698	ENSG00000008710.18	ENSG00000008710	PKD1	-0.0197413327877352	0.724366431712359	-0.334827721451462	0.737945565200961	0.998591218466416	Exon	Hippocampus
e736375	ENSG00000089009.15	ENSG00000089009	RPL6	0.009901104709541	3.47239177734461	0.334819248622679	0.737951951772883	0.998591218466416	Exon	Hippocampus
e796409	ENSG00000054983.16	ENSG00000054983	GALC	0.0118350699815777	0.438315908101771	0.334813343186781	0.737956403129457	0.998591218466416	Exon	Hippocampus
e131112	ENSG00000169599.12	ENSG00000169599	NFU1	-0.0205600386841414	-1.61103151627676	-0.334802814748404	0.737964339201143	0.998591218466416	Exon	Hippocampus
e743336	ENSG00000051825.14	ENSG00000051825	MPHOSPH9	0.0110553638900674	0.0103431102670479	0.334801485979216	0.737965340795883	0.998591218466416	Exon	Hippocampus
e322473	ENSG00000039139.9	ENSG00000039139	DNAH5	-0.0412430456222807	-2.36609802081004	-0.334799479407581	0.737966853302902	0.998591218466416	Exon	Hippocampus
e294149	ENSG00000138750.14	ENSG00000138750	NUP54	-0.0180073307124053	-1.83791011952162	-0.334798939011128	0.73796726064135	0.998591218466416	Exon	Hippocampus
e22837	ENSG00000121753.12	ENSG00000121753	ADGRB2	-0.0285806652964554	-2.3587090541077	-0.334796421992472	0.737969157913242	0.998591218466416	Exon	Hippocampus
e741402	ENSG00000158104.11	ENSG00000158104	HPD	-0.104700750094844	-3.91593108460171	-0.334789960714657	0.737974028286064	0.998591218466416	Exon	Hippocampus
e355729	ENSG00000250120.6	ENSG00000250120	PCDHA10	-0.0263387497114709	0.197093818501357	-0.334788768710977	0.73797492679406	0.998591218466416	Exon	Hippocampus
e733022	ENSG00000076555.15	ENSG00000076555	ACACB	-0.019598121544808	-1.23076581690273	-0.33478632507009	0.737976768761708	0.998591218466416	Exon	Hippocampus
e430458	ENSG00000071189.21	ENSG00000071189	SNX13	-0.0237940787436407	-2.93811242590228	-0.334778662469973	0.737982544686285	0.998591218466416	Exon	Hippocampus
e659500	ENSG00000073921.17	ENSG00000073921	PICALM	0.0122445601758942	2.17893973841038	0.33477824598364	0.737982858626315	0.998591218466416	Exon	Hippocampus
e560712	ENSG00000160326.13	ENSG00000160326	SLC2A6	0.0232978923504445	-2.27270887914379	0.334775208751131	0.737985148039774	0.998591218466416	Exon	Hippocampus
e858634	ENSG00000140990.14	ENSG00000140990	NDUFB10	0.0077085993001685	2.63116555912459	0.334762770358642	0.73799452390976	0.998591218466416	Exon	Hippocampus
e788104	ENSG00000171723.15	ENSG00000171723	GPHN	0.0125250964127436	-0.049353504376871	0.334762396955796	0.737994805375718	0.998591218466416	Exon	Hippocampus
e233433	ENSG00000151276.23	ENSG00000151276	MAGI1	0.0135896715531063	-0.0400402582743579	0.3347581350139	0.737998017971729	0.998591218466416	Exon	Hippocampus
e823492	ENSG00000104164.10	ENSG00000104164	BLOC1S6	-0.0137732653065632	0.175080627563185	-0.334756763584802	0.737999051738007	0.998591218466416	Exon	Hippocampus
e455499	ENSG00000241685.8	ENSG00000241685	ARPC1A	-0.0123495720150975	0.965543860178741	-0.334754783397474	0.738000544379544	0.998591218466416	Exon	Hippocampus
e1026043	ENSG00000132026.13	ENSG00000132026	RTBDN	0.031089605378423	-2.84813969816171	0.334752998608669	0.738001889732859	0.998591218466416	Exon	Hippocampus
e1079833	ENSG00000101265.15	ENSG00000101265	RASSF2	0.0218154073239218	1.25800971721277	0.334752401085542	0.738002340139113	0.998591218466416	Exon	Hippocampus
e1122942	ENSG00000272578.5	ENSG00000272578		-0.0153598779727511	-0.719222651272853	-0.334750640406382	0.73800366731991	0.998591218466416	Exon	Hippocampus
e956514	ENSG00000121067.17	ENSG00000121067	SPOP	-0.0091202152554821	0.817672602779066	-0.334749953468367	0.738004185126527	0.998591218466416	Exon	Hippocampus
e1164983	ENSG00000101844.17	ENSG00000101844	ATG4A	-0.0218888966813326	-2.7104498484699	-0.33474729154643	0.738006191656276	0.998591218466416	Exon	Hippocampus
e506366	ENSG00000155099.7	ENSG00000155099	TMEM55A	0.0155531373418177	0.604505356313009	0.334742761591826	0.738009606294219	0.998591218466416	Exon	Hippocampus
e640210	ENSG00000072518.20	ENSG00000072518	MARK2	-0.0124077490313946	0.643650734581964	-0.334736094916277	0.738014631582115	0.998591218466416	Exon	Hippocampus
e8305	ENSG00000054523.17	ENSG00000054523	KIF1B	0.0101523559819501	2.20982164736375	0.334734020809409	0.738016195029945	0.998591218466416	Exon	Hippocampus
e507337	ENSG00000164953.15	ENSG00000164953	TMEM67	-0.0234960730013262	-1.09546794777658	-0.33473092289866	0.738018530216293	0.998591218466416	Exon	Hippocampus
e19124	ENSG00000117676.13	ENSG00000117676	RPS6KA1	-0.0277509354539014	-3.00946389499452	-0.334729653595918	0.738019487009709	0.998591218466416	Exon	Hippocampus
e769235	ENSG00000165821.11	ENSG00000165821	SALL2	-0.0151182240742885	0.48327235651813	-0.334727851106743	0.738020845716821	0.998591218466416	Exon	Hippocampus
e742641	ENSG00000130787.13	ENSG00000130787	HIP1R	0.0172392277893963	0.52379858192466	0.334724232099302	0.738023573708583	0.998591218466416	Exon	Hippocampus
e467045	ENSG00000008311.14	ENSG00000008311	AASS	0.0205314835373982	0.134168623873976	0.334720589511455	0.738026319478496	0.998591218466416	Exon	Hippocampus
e219400	ENSG00000114268.11	ENSG00000114268	PFKFB4	0.0270948651380654	-3.06288695711407	0.334718189827381	0.738028128353747	0.998591218466416	Exon	Hippocampus
e879746	ENSG00000277669.1	ENSG00000277669		0.0213177731879297	-1.45195108249191	0.334718028107891	0.738028250257507	0.998591218466416	Exon	Hippocampus
e332037	ENSG00000153015.15	ENSG00000153015	CWC27	0.0132179426788476	-0.274908333452356	0.334716817472891	0.738029162831441	0.998591218466416	Exon	Hippocampus
e938726	ENSG00000005156.11	ENSG00000005156	LIG3	-0.0120586434956363	-0.470473475284526	-0.334713121675007	0.738031948717848	0.998591218466416	Exon	Hippocampus
e236862	ENSG00000064225.12	ENSG00000064225	ST3GAL6	0.0171104906954386	-0.991924515476847	0.334709395651401	0.738034757391852	0.998591218466416	Exon	Hippocampus
e289866	ENSG00000174780.15	ENSG00000174780	SRP72	0.0092764399821914	0.700798139520863	0.334707910609333	0.738035876816509	0.998591218466416	Exon	Hippocampus
e398792	ENSG00000168216.10	ENSG00000168216	LMBRD1	-0.0157746260286428	0.585180435773181	-0.334706974919751	0.738036582139569	0.998591218466416	Exon	Hippocampus
e289267	ENSG00000134851.12	ENSG00000134851	TMEM165	0.0295081488639302	-1.55147967260749	0.334696967458134	0.738044125780685	0.998591218466416	Exon	Hippocampus
e12236	ENSG00000215908.9	ENSG00000215908	CROCCP2	0.0214022016874161	-1.18258875762677	0.3346931634852	0.738046993228417	0.998591218466416	Exon	Hippocampus
e949593	ENSG00000188825.13	ENSG00000188825	LINC00910	0.0276360108911132	-3.03063746798451	0.334688373907807	0.738050603633346	0.998591218466416	Exon	Hippocampus
e1030296	ENSG00000011451.17	ENSG00000011451	WIZ	-0.0237835807795261	-2.62212371851915	-0.334688173150906	0.738050754964926	0.998591218466416	Exon	Hippocampus
e174299	ENSG00000138449.10	ENSG00000138449	SLC40A1	-0.0253113257547069	-2.37415579935956	-0.334687222505275	0.738051471566606	0.998591218466416	Exon	Hippocampus
e179551	ENSG00000182329.11	ENSG00000182329	KIAA2012	-0.032368389146229	-2.68430825695481	-0.334686015892479	0.738052381118012	0.998591218466416	Exon	Hippocampus
e223019	ENSG00000173540.12	ENSG00000173540	GMPPB	-0.0201011140060991	-2.02345114853621	-0.334676184574416	0.738059792033718	0.998591218466416	Exon	Hippocampus
e223027	ENSG00000173540.12	ENSG00000173540	GMPPB	-0.0201011140060991	-2.02345114853621	-0.334676184574416	0.738059792033718	0.998591218466416	Exon	Hippocampus
e223036	ENSG00000173540.12	ENSG00000173540	GMPPB	-0.0201011140060991	-2.02345114853621	-0.334676184574416	0.738059792033718	0.998591218466416	Exon	Hippocampus
e223039	ENSG00000173540.12	ENSG00000173540	GMPPB	-0.0201011140060991	-2.02345114853621	-0.334676184574416	0.738059792033718	0.998591218466416	Exon	Hippocampus
e1120081	ENSG00000099904.15	ENSG00000099904	ZDHHC8	0.022905460469115	-0.166720319952065	0.33467003610472	0.738064426805219	0.998591218466416	Exon	Hippocampus
e280712	ENSG00000038219.12	ENSG00000038219	BOD1L1	-0.0126627962464484	-0.27693812176056	-0.334667714623493	0.738066176761038	0.998591218466416	Exon	Hippocampus
e607033	ENSG00000188385.11	ENSG00000188385	JAKMIP3	-0.0219080885472893	-0.906019452681267	-0.334665131873987	0.738068123665105	0.998591218466416	Exon	Hippocampus
e933035	ENSG00000232859.9	ENSG00000232859	LYRM9	-0.0178470659268624	-0.671029982324922	-0.33466254943926	0.738070070333576	0.998591218466416	Exon	Hippocampus
e1157668	ENSG00000126970.15	ENSG00000126970	ZC4H2	-0.0118911442766579	-0.564984568518118	-0.334660262405367	0.738071794326969	0.998591218466416	Exon	Hippocampus
e284841	ENSG00000157796.17	ENSG00000157796	WDR19	-0.0173169766837952	-1.16929751732195	-0.334659859929761	0.738072097718012	0.998591218466416	Exon	Hippocampus
e541068	ENSG00000196730.12	ENSG00000196730	DAPK1	0.0157713770146371	0.940950705013042	0.334651446651315	0.738078439759765	0.998591218466416	Exon	Hippocampus
e801101	ENSG00000176438.12	ENSG00000176438	SYNE3	0.0273288122914504	-2.33445168802465	0.334649018843578	0.738080269877018	0.998591218466416	Exon	Hippocampus
e140785	ENSG00000115042.9	ENSG00000115042	FAHD2A	0.0096222842111787	0.0461851021482909	0.334648557640881	0.738080617538576	0.998591218466416	Exon	Hippocampus
e755829	ENSG00000139687.13	ENSG00000139687	RB1	-0.0136612651813809	-0.561199741655991	-0.334635736343276	0.738090282447885	0.998591218466416	Exon	Hippocampus
e828253	ENSG00000140262.17	ENSG00000140262	TCF12	0.0140604594224631	3.59710197276799	0.334630272115333	0.738094401487244	0.998591218466416	Exon	Hippocampus
e44022	ENSG00000033122.18	ENSG00000033122	LRRC7	0.0183527293241889	2.37977467313484	0.334624858341038	0.738098482501126	0.998591218466416	Exon	Hippocampus
e1015789	ENSG00000205744.9	ENSG00000205744	DENND1C	0.0306853499988098	-3.20139194960793	0.334624277562229	0.73809892030452	0.998591218466416	Exon	Hippocampus
e1015824	ENSG00000205744.9	ENSG00000205744	DENND1C	0.0306853499988098	-3.20139194960793	0.334624277562229	0.73809892030452	0.998591218466416	Exon	Hippocampus
e1015845	ENSG00000205744.9	ENSG00000205744	DENND1C	0.0306853499988098	-3.20139194960793	0.334624277562229	0.73809892030452	0.998591218466416	Exon	Hippocampus
e111783	ENSG00000162976.12	ENSG00000162976	PQLC3	0.0232523508786155	0.115295682458036	0.334619111848092	0.738102814333245	0.998591218466416	Exon	Hippocampus
e752008	ENSG00000133119.12	ENSG00000133119	RFC3	0.0217518855758513	-2.17035459075886	0.334614903548183	0.738105986647093	0.998591218466416	Exon	Hippocampus
e446655	ENSG00000263001.5	ENSG00000263001	GTF2I	0.0120969083390437	0.960539504446568	0.334613767427814	0.738106843081683	0.998591218466416	Exon	Hippocampus
e780721	ENSG00000125375.14	ENSG00000125375	ATP5S	0.015529544569003	-0.445848574724431	0.334612662297275	0.738107676155715	0.998591218466416	Exon	Hippocampus
e1139484	ENSG00000077942.18	ENSG00000077942	FBLN1	-0.0541579620599958	0.333051546607383	-0.33461055860145	0.738109261973177	0.998591218466416	Exon	Hippocampus
e654786	ENSG00000168014.16	ENSG00000168014	C2CD3	0.0118435988326314	-0.784624778482221	0.334606053723182	0.738112657864566	0.998591218466416	Exon	Hippocampus
e527148	ENSG00000107165.12	ENSG00000107165	TYRP1	-0.101033739049128	-3.28052598150221	-0.33459935636967	0.738117706508834	0.998591218466416	Exon	Hippocampus
e984311	ENSG00000181396.12	ENSG00000181396	OGFOD3	-0.0118567577933239	1.37467494683437	-0.33459692197425	0.738119541624046	0.998591218466416	Exon	Hippocampus
e340669	ENSG00000164199.15	ENSG00000164199	ADGRV1	0.0212145387790971	0.43968175383985	0.334593332775893	0.738122247264674	0.998591218466416	Exon	Hippocampus
e925780	ENSG00000175106.16	ENSG00000175106	TVP23C	0.0157585202591429	0.79985400906627	0.334590178653976	0.738124624934898	0.998591218466416	Exon	Hippocampus
e716915	ENSG00000135407.10	ENSG00000135407	AVIL	0.0316910902972382	-3.14580165681894	0.334585420074007	0.73812821209773	0.998591218466416	Exon	Hippocampus
e539556	ENSG00000106829.18	ENSG00000106829	TLE4	0.0286975117161124	-2.75398155499958	0.334581159441786	0.738131423897208	0.998591218466416	Exon	Hippocampus
e49773	ENSG00000143033.17	ENSG00000143033	MTF2	-0.012303965303231	-0.426336410923205	-0.334575650676515	0.738135576585705	0.998591218466416	Exon	Hippocampus
e327091	ENSG00000164327.12	ENSG00000164327	RICTOR	-0.0140738965618004	0.606035963477749	-0.334574433731946	0.738136493959591	0.998591218466416	Exon	Hippocampus
e480104	ENSG00000216895.9	ENSG00000216895		0.0127832345993352	-0.944254153782757	0.334571080292752	0.73813902189717	0.998591218466416	Exon	Hippocampus
e907444	ENSG00000104731.13	ENSG00000104731	KLHDC4	-0.0152430944934744	-1.52115341642929	-0.334567175607131	0.738141965386812	0.998591218466416	Exon	Hippocampus
e434569	ENSG00000240583.10	ENSG00000240583	AQP1	0.0417571606851423	1.86636592629669	0.334564684746878	0.738143843087074	0.998591218466416	Exon	Hippocampus
e832079	ENSG00000169118.17	ENSG00000169118	CSNK1G1	-0.0166295264145221	-1.23670769243434	-0.334563157839573	0.738144994125626	0.998591218466416	Exon	Hippocampus
e250241	ENSG00000091527.15	ENSG00000091527	CDV3	0.0152234964263931	-0.648798724274786	0.334557039386286	0.738149606445324	0.998591218466416	Exon	Hippocampus
e471915	ENSG00000080802.18	ENSG00000080802	CNOT4	-0.0131389866996076	-0.493917619538241	-0.334555034337057	0.738151117928736	0.998591218466416	Exon	Hippocampus
e785521	ENSG00000139974.15	ENSG00000139974	SLC38A6	-0.0154662847338318	-1.43195687988171	-0.334553968574616	0.738151921341967	0.998591218466416	Exon	Hippocampus
e1076122	ENSG00000204514.9	ENSG00000204514	ZNF814	-0.0164567410651089	-0.957167477343038	-0.334553614185896	0.738152188494049	0.998591218466416	Exon	Hippocampus
e1020381	ENSG00000080573.6	ENSG00000080573	COL5A3	0.0226723141441685	-0.951308759341586	0.334553570391799	0.738152221507755	0.998591218466416	Exon	Hippocampus
e513041	ENSG00000147679.11	ENSG00000147679	UTP23	0.0123285921894879	-0.820668696941351	0.334552587883775	0.738152962160918	0.998591218466416	Exon	Hippocampus
e746516	ENSG00000185163.9	ENSG00000185163	DDX51	-0.0172083834657839	-1.38804694611644	-0.33454965054303	0.73815517644527	0.998591218466416	Exon	Hippocampus
e558549	ENSG00000097007.17	ENSG00000097007	ABL1	0.0150060967599079	-0.717821645517016	0.334549044985166	0.73815563293916	0.998591218466416	Exon	Hippocampus
e1029067	ENSG00000132002.7	ENSG00000132002	DNAJB1	-0.035643461269968	2.59948738541045	-0.334541157305766	0.738161578997802	0.998591218466416	Exon	Hippocampus
e1156424	ENSG00000184083.11	ENSG00000184083	FAM120C	-0.0186398751576311	-1.8419820940247	-0.334531939722546	0.738168527612824	0.998591218466416	Exon	Hippocampus
e230547	ENSG00000144730.16	ENSG00000144730	IL17RD	-0.0309860681005704	-2.52573083260056	-0.334530052258766	0.738169950467739	0.998591218466416	Exon	Hippocampus
e224240	ENSG00000012171.18	ENSG00000012171	SEMA3B	0.0235860108083086	1.9390597689154	0.334522091984841	0.738175951289426	0.998591218466416	Exon	Hippocampus
e1090049	ENSG00000118707.9	ENSG00000118707	TGIF2	-0.0241573736829336	-1.81031571447825	-0.334511368263818	0.738184035350337	0.998591218466416	Exon	Hippocampus
e974020	ENSG00000266714.6	ENSG00000266714	MYO15B	0.0238061183694817	-1.42975688776834	0.334509900011027	0.738185142192751	0.998591218466416	Exon	Hippocampus
e964081	ENSG00000141376.21	ENSG00000141376	BCAS3	0.0160176022965753	-1.24301045074361	0.334496282942981	0.738195407445893	0.998591218466416	Exon	Hippocampus
e965820	ENSG00000136490.8	ENSG00000136490	LIMD2	0.0279523416530921	-2.4069649104522	0.334490904395559	0.738199462087206	0.998591218466416	Exon	Hippocampus
e176227	ENSG00000119041.10	ENSG00000119041	GTF3C3	-0.013251890718047	-0.807553335666436	-0.334489959486824	0.738200174411512	0.998591218466416	Exon	Hippocampus
e1145409	ENSG00000165195.15	ENSG00000165195	PIGA	-0.0246262209921644	-2.26347126463381	-0.334487883326543	0.7382017395364	0.998591218466416	Exon	Hippocampus
e60115	ENSG00000273136.6	ENSG00000273136	NBPF26	-0.0418657913030143	-2.43736164223749	-0.334480701661951	0.7382071534823	0.998591218466416	Exon	Hippocampus
e876381	ENSG00000155592.15	ENSG00000155592	ZKSCAN2	0.0109679994303751	-0.59016416430604	0.33447893242969	0.738208487231878	0.998591218466416	Exon	Hippocampus
e494067	ENSG00000147548.16	ENSG00000147548	WHSC1L1	0.0240541149625193	-3.09980500530873	0.334472445203805	0.73821337768462	0.998591218466416	Exon	Hippocampus
e1133104	ENSG00000100083.18	ENSG00000100083	GGA1	-0.0127783404583576	-0.935322242880807	-0.334469885785232	0.738215307127927	0.998591218466416	Exon	Hippocampus
e764676	ENSG00000126217.20	ENSG00000126217	MCF2L	-0.0146215084166581	0.840427825766336	-0.334469541682834	0.738215566533089	0.998591218466416	Exon	Hippocampus
e580908	ENSG00000150275.17	ENSG00000150275	PCDH15	0.0211227696557624	-1.04547331084905	0.334468964385517	0.738216001734728	0.998591218466416	Exon	Hippocampus
e244365	ENSG00000065534.18	ENSG00000065534	MYLK	-0.0180290270107475	-0.217809140563412	-0.334466382227866	0.738217948322395	0.998591218466416	Exon	Hippocampus
e87156	ENSG00000198860.11	ENSG00000198860	TSEN15	0.0199143572286777	-2.06334774088354	0.33446599358212	0.73821824130737	0.998591218466416	Exon	Hippocampus
e1134812	ENSG00000100242.15	ENSG00000100242	SUN2	-0.0171246709891586	4.20566992465407	-0.334463234465561	0.738220321299571	0.998591218466416	Exon	Hippocampus
e606541	ENSG00000150760.12	ENSG00000150760	DOCK1	0.0211304892437815	-1.18052793188959	0.33445646287068	0.738225426153512	0.998591218466416	Exon	Hippocampus
e1140512	ENSG00000184164.14	ENSG00000184164	CRELD2	-0.0147684051219315	-0.605735767938732	-0.334453647755507	0.738227548367722	0.998591218466416	Exon	Hippocampus
e1153991	ENSG00000196998.17	ENSG00000196998	WDR45	-0.0121743415283419	-0.540589572425322	-0.334445974124324	0.738233333252805	0.998591218466416	Exon	Hippocampus
e827611	ENSG00000260916.6	ENSG00000260916	CCPG1	-0.019990869506801	-2.25812568611932	-0.334445287975604	0.738233850517313	0.998591218466416	Exon	Hippocampus
e244097	ENSG00000065485.18	ENSG00000065485	PDIA5	-0.0261156479612859	-3.09545686870065	-0.3344405340734	0.738237434328015	0.998591218466416	Exon	Hippocampus
e508995	ENSG00000104361.9	ENSG00000104361	NIPAL2	0.0199338972256703	-0.851559111385825	0.334434562352873	0.738241936220039	0.998591218466416	Exon	Hippocampus
e473010	ENSG00000157741.14	ENSG00000157741	UBN2	0.0132541692970073	-0.160116144929873	0.334431583361556	0.738244181991138	0.998591218466416	Exon	Hippocampus
e174659	ENSG00000064933.16	ENSG00000064933	PMS1	0.0128752548008023	0.0478324005234382	0.33442814139611	0.738246776787168	0.998591218466416	Exon	Hippocampus
e434307	ENSG00000196295.11	ENSG00000196295		-0.0127536758404524	-0.201216431684718	-0.334418107488489	0.738254341070678	0.998591218466416	Exon	Hippocampus
e1061831	ENSG00000063176.15	ENSG00000063176	SPHK2	-0.019000577405683	1.65320105824966	-0.334417615352432	0.738254712078999	0.998591218466416	Exon	Hippocampus
e617174	ENSG00000166436.15	ENSG00000166436	TRIM66	0.0198840141413205	-2.14713373911372	0.334408894190294	0.738261286742003	0.998591218466416	Exon	Hippocampus
e611638	ENSG00000174672.15	ENSG00000174672	BRSK2	0.017404799721497	0.361056410286181	0.334404569376473	0.738264547116612	0.998591218466416	Exon	Hippocampus
e1142342	ENSG00000205560.12	ENSG00000205560	CPT1B	0.0249108593124464	-2.66573290234401	0.334399920730264	0.738268051626052	0.998591218466416	Exon	Hippocampus
e1010630	ENSG00000141873.10	ENSG00000141873	SLC39A3	-0.0133551592347343	1.59224080114853	-0.334393253154045	0.738273078170785	0.998591218466416	Exon	Hippocampus
e885059	ENSG00000140795.12	ENSG00000140795	MYLK3	-0.0552159168017911	-3.06953680661687	-0.334391823835661	0.738274155705157	0.998591218466416	Exon	Hippocampus
e251766	ENSG00000114098.17	ENSG00000114098	ARMC8	-0.0101235478562029	0.444951934639293	-0.334390947933443	0.73827481603047	0.998591218466416	Exon	Hippocampus
e655125	ENSG00000077514.8	ENSG00000077514	POLD3	0.0171240776579196	-1.93297447291712	0.334382688204461	0.738281042885897	0.998591218466416	Exon	Hippocampus
e625970	ENSG00000085063.14	ENSG00000085063	CD59	-0.0221696930780243	2.99534043163487	-0.334375655495072	0.738286344727756	0.998591218466416	Exon	Hippocampus
e220588	ENSG00000178252.17	ENSG00000178252	WDR6	0.0130578397490395	0.270613038772788	0.334371037117722	0.738289826451914	0.998591218466416	Exon	Hippocampus
e547005	ENSG00000070159.13	ENSG00000070159	PTPN3	-0.0276370325926942	-0.695817500933159	-0.334369329176547	0.738291114044048	0.998591218466416	Exon	Hippocampus
e994072	ENSG00000153339.13	ENSG00000153339	TRAPPC8	0.0213024704267662	-2.54369025145624	0.334369210243551	0.73829120370594	0.998591218466416	Exon	Hippocampus
e1092858	ENSG00000124194.16	ENSG00000124194	GDAP1L1	0.0204444187235995	0.209454765513209	0.334363940782607	0.738295176281091	0.998591218466416	Exon	Hippocampus
e378106	ENSG00000111801.15	ENSG00000111801	BTN3A3	0.023610726420015	-2.71887095500818	0.334361978851965	0.738296655355791	0.998591218466416	Exon	Hippocampus
e1061360	ENSG00000105479.15	ENSG00000105479	CCDC114	0.0660158000900863	-3.48129897171925	0.334360573723868	0.738297714664691	0.998591218466416	Exon	Hippocampus
e1008680	ENSG00000071626.16	ENSG00000071626	DAZAP1	-0.0275200086148523	-3.17774051340846	-0.334357823356507	0.738299788134476	0.998591218466416	Exon	Hippocampus
e422423	ENSG00000112531.16	ENSG00000112531	QKI	0.0167390027584922	3.73888413324137	0.33435213136913	0.738304079263256	0.998591218466416	Exon	Hippocampus
e797900	ENSG00000165914.14	ENSG00000165914	TTC7B	-0.0132268240089745	1.64315008603372	-0.33435148722839	0.738304564874628	0.998591218466416	Exon	Hippocampus
e1160615	ENSG00000131263.12	ENSG00000131263	RLIM	-0.0206930633238437	-2.09302858612893	-0.334351482316811	0.73830456857742	0.998591218466416	Exon	Hippocampus
e427807	ENSG00000136238.17	ENSG00000136238	RAC1	-0.0102283854245507	2.88685600872639	-0.334350455761886	0.738305342487306	0.998591218466416	Exon	Hippocampus
e173135	ENSG00000077232.16	ENSG00000077232	DNAJC10	-0.0116641621146994	1.10530887527931	-0.33433835026576	0.738314468724503	0.998591218466416	Exon	Hippocampus
e904146	ENSG00000186153.16	ENSG00000186153	WWOX	-0.0128119944139324	0.0522701034963436	-0.334336154530834	0.738316124075558	0.998591218466416	Exon	Hippocampus
e224273	ENSG00000012171.18	ENSG00000012171	SEMA3B	0.0235425690946969	1.94868076858985	0.334335698262213	0.738316468053817	0.998591218466416	Exon	Hippocampus
e846054	ENSG00000156218.12	ENSG00000156218	ADAMTSL3	-0.0269965893833294	-2.14097357632099	-0.334328399606097	0.738321970475365	0.998591218466416	Exon	Hippocampus
e35018	ENSG00000079277.19	ENSG00000079277	MKNK1	0.0107996592708843	1.53241215969411	0.334326739630677	0.738323221924684	0.998591218466416	Exon	Hippocampus
e769015	ENSG00000100888.12	ENSG00000100888	CHD8	0.0099196523678636	-0.0903151342987094	0.334323712525091	0.738325504050164	0.998591218466416	Exon	Hippocampus
e336715	ENSG00000189045.13	ENSG00000189045	ANKDD1B	0.0285396140926957	-2.34086911337818	0.334322802564115	0.738326190067364	0.998591218466416	Exon	Hippocampus
e396701	ENSG00000001084.10	ENSG00000001084	GCLC	0.0143347153207385	0.203589235309981	0.334321791185159	0.73832695254356	0.998591218466416	Exon	Hippocampus
e203276	ENSG00000125037.12	ENSG00000125037	EMC3	0.009661753487017	0.628467187714395	0.334311656112439	0.73833459336511	0.998591218466416	Exon	Hippocampus
e669093	ENSG00000177103.13	ENSG00000177103	DSCAML1	-0.0232501512123452	-1.85312965425418	-0.334311592619647	0.738334641232346	0.998591218466416	Exon	Hippocampus
e207856	ENSG00000114166.7	ENSG00000114166	KAT2B	0.0132976958407666	0.810049557108848	0.334308336169639	0.738337096272428	0.998591218466416	Exon	Hippocampus
e405353	ENSG00000112237.12	ENSG00000112237	CCNC	0.0153913683873366	-0.51936606447153	0.334306046891709	0.738338822162365	0.998591218466416	Exon	Hippocampus
e1080974	ENSG00000101333.16	ENSG00000101333	PLCB4	0.0348372307282954	-2.72930951683708	0.334302154494741	0.738341756649099	0.998591218466416	Exon	Hippocampus
e804352	ENSG00000089902.9	ENSG00000089902	RCOR1	-0.0240678474681127	-2.87388112879664	-0.334301509156507	0.738342243171399	0.998591218466416	Exon	Hippocampus
e460035	ENSG00000257923.9	ENSG00000257923	CUX1	0.0107917457336152	0.24389556600044	0.334292758102445	0.738348840625928	0.998591218466416	Exon	Hippocampus
e899474	ENSG00000196696.12	ENSG00000196696		0.034256785320586	-1.767312457225	0.334290245143178	0.73835073515951	0.998591218466416	Exon	Hippocampus
e955466	ENSG00000002919.14	ENSG00000002919	SNX11	0.0121898733034714	-0.60513359805086	0.334280659700721	0.738357961691063	0.998591218466416	Exon	Hippocampus
e403483	ENSG00000188994.12	ENSG00000188994	ZNF292	0.0128797997784333	0.936356318072551	0.334275453552515	0.738361886652032	0.998591218466416	Exon	Hippocampus
e137538	ENSG00000115423.18	ENSG00000115423	DNAH6	-0.0252957056757896	-1.02067600029549	-0.334270586041267	0.73836555631781	0.998591218466416	Exon	Hippocampus
e1089664	ENSG00000088367.21	ENSG00000088367	EPB41L1	-0.0163885238231846	1.94940718547894	-0.334268955443724	0.738366785643067	0.998591218466416	Exon	Hippocampus
e643274	ENSG00000149806.10	ENSG00000149806	FAU	-0.0124688604268279	2.9298735913247	-0.334267998327368	0.738367507223831	0.998591218466416	Exon	Hippocampus
e584358	ENSG00000156502.13	ENSG00000156502	SUPV3L1	0.012651557505151	-1.14485326623461	0.334267987467184	0.738367515411447	0.998591218466416	Exon	Hippocampus
e818284	ENSG00000137802.13	ENSG00000137802	MAPKBP1	-0.0129905270138329	-0.671359907402749	-0.334260557146181	0.738373117221744	0.998591218466416	Exon	Hippocampus
e938677	ENSG00000132141.13	ENSG00000132141	CCT6B	-0.0301791832799705	-3.09274337754368	-0.334260267425174	0.738373335646253	0.998591218466416	Exon	Hippocampus
e571135	ENSG00000148481.13	ENSG00000148481	FAM188A	-0.0133598963058327	1.77965579938599	-0.334259688040282	0.73837377245227	0.998591218466416	Exon	Hippocampus
e1108939	ENSG00000142197.12	ENSG00000142197	DOPEY2	0.0203444367024634	-2.01889848225001	0.334258077011613	0.738374987028772	0.998591218466416	Exon	Hippocampus
e716831	ENSG00000123297.17	ENSG00000123297	TSFM	-0.0231475496541473	-2.75255577351395	-0.334257335419347	0.738375546125522	0.998591218466416	Exon	Hippocampus
e540736	ENSG00000135052.16	ENSG00000135052	GOLM1	-0.0166805708749325	-0.138371417833203	-0.334256117336589	0.738376464455402	0.998591218466416	Exon	Hippocampus
e742294	ENSG00000184445.11	ENSG00000184445	KNTC1	-0.02062515612223	-2.43034975211294	-0.334239163365432	0.738389246333791	0.998591218466416	Exon	Hippocampus
e386992	ENSG00000223501.8	ENSG00000223501	VPS52	-0.0096632728703877	-0.27818282120009	-0.334234947029012	0.73839242511061	0.998591218466416	Exon	Hippocampus
e825543	ENSG00000138592.13	ENSG00000138592	USP8	-0.0089656565340963	0.944278724553662	-0.334232181774079	0.738394509891729	0.998591218466416	Exon	Hippocampus
e951965	ENSG00000131095.11	ENSG00000131095	GFAP	-0.0244623521685231	6.31852466637998	-0.334222252817085	0.738401995547336	0.998591218466416	Exon	Hippocampus
e430004	ENSG00000136261.14	ENSG00000136261	BZW2	0.0130541395749881	-0.739452795861734	0.334221523524278	0.738402545377952	0.998591218466416	Exon	Hippocampus
e512604	ENSG00000164796.17	ENSG00000164796	CSMD3	-0.0205822299467137	0.285495451991934	-0.334209488847293	0.73841161861704	0.998591218466416	Exon	Hippocampus
e96367	ENSG00000117625.13	ENSG00000117625	RCOR3	0.0122331399756843	-0.236737113909792	0.334208114791639	0.738412654553732	0.998591218466416	Exon	Hippocampus
e542586	ENSG00000185963.13	ENSG00000185963	BICD2	0.0136406577957845	-0.373990411251594	0.334207715136937	0.738412955864012	0.998591218466416	Exon	Hippocampus
e1140831	ENSG00000170638.9	ENSG00000170638	TRABD	-0.0197132682511357	-2.00211155937987	-0.33420038826363	0.738418479795271	0.998591218466416	Exon	Hippocampus
e366471	ENSG00000249306.5	ENSG00000249306	LINC01411	0.0234709894244198	-1.6866070098482	0.334198176234484	0.738420147507535	0.998591218466416	Exon	Hippocampus
e325942	ENSG00000145604.15	ENSG00000145604	SKP2	0.0130696294185283	0.0846524762923889	0.334195524984355	0.738422146362732	0.998591218466416	Exon	Hippocampus
e401078	ENSG00000112701.17	ENSG00000112701	SENP6	0.0092715323609954	0.56723957569015	0.334195366471398	0.738422265870354	0.998591218466416	Exon	Hippocampus
e259981	ENSG00000114209.14	ENSG00000114209	PDCD10	0.0109834211135785	0.438697823933671	0.334193626545456	0.738423577652565	0.998591218466416	Exon	Hippocampus
e990702	ENSG00000177150.12	ENSG00000177150	FAM210A	0.0105101824589892	1.92625528595105	0.334186430424364	0.738429003031621	0.998591218466416	Exon	Hippocampus
e33778	ENSG00000070759.16	ENSG00000070759	TESK2	0.0206020838795329	-0.860336920866731	0.334179602132706	0.738434151104743	0.998591218466416	Exon	Hippocampus
e255850	ENSG00000144895.11	ENSG00000144895	EIF2A	-0.0102756111297247	1.94024458102118	-0.334175700811698	0.738437092443941	0.998591218466416	Exon	Hippocampus
e322333	ENSG00000169862.18	ENSG00000169862	CTNND2	0.0110645994675452	1.14052560043605	0.334174139898281	0.738438269270973	0.998591218466416	Exon	Hippocampus
e743679	ENSG00000111364.15	ENSG00000111364	DDX55	-0.0186757255243306	-2.25500069223131	-0.33417152343761	0.73844024191325	0.998591218466416	Exon	Hippocampus
e326350	ENSG00000197603.13	ENSG00000197603	C5orf42	-0.0140578149749326	-0.908128354943982	-0.334171492646158	0.738440265128026	0.998591218466416	Exon	Hippocampus
e93270	ENSG00000163531.15	ENSG00000163531	NFASC	-0.0139407932206193	0.996756588915227	-0.334170244348258	0.7384412062646	0.998591218466416	Exon	Hippocampus
e82132	ENSG00000075945.12	ENSG00000075945	KIFAP3	0.0135277886067309	2.03765710210393	0.334160130518603	0.738448831458158	0.998591218466416	Exon	Hippocampus
e435034	ENSG00000106355.9	ENSG00000106355	LSM5	-0.0175907124753805	-1.85933026279543	-0.334151612221361	0.738455253740336	0.998591218466416	Exon	Hippocampus
e927650	ENSG00000264187.1	ENSG00000264187		-0.0135205545680956	-0.0404491543697851	-0.334149485919664	0.738456856846385	0.998591218466416	Exon	Hippocampus
e265499	ENSG00000214160.9	ENSG00000214160	ALG3	0.0213788179778154	-2.23002362351482	0.334146133881435	0.738459384087792	0.998591218466416	Exon	Hippocampus
e478141	ENSG00000164885.12	ENSG00000164885	CDK5	0.0189759004839732	-0.444688995727233	0.334138796515446	0.738464916043897	0.998591218466416	Exon	Hippocampus
e26644	ENSG00000134697.12	ENSG00000134697	GNL2	0.0176486794161406	-1.52063041210544	0.334135685862175	0.738467261303421	0.998591218466416	Exon	Hippocampus
e298793	ENSG00000138640.14	ENSG00000138640	FAM13A	0.0163084501041394	0.824702709999107	0.334135669780026	0.738467273428472	0.998591218466416	Exon	Hippocampus
e452362	ENSG00000127914.16	ENSG00000127914	AKAP9	-0.0130101090886991	-0.246521982436018	-0.334134277010039	0.738468323500362	0.998591218466416	Exon	Hippocampus
e220053	ENSG00000213672.7	ENSG00000213672	NCKIPSD	-0.013366142595025	1.22933277875331	-0.334133319296019	0.738469045564288	0.998591218466416	Exon	Hippocampus
e938727	ENSG00000005156.11	ENSG00000005156	LIG3	0.0137500214200006	-1.59061744417714	0.334128338182465	0.738472801054879	0.998591218466416	Exon	Hippocampus
e590488	ENSG00000148604.13	ENSG00000148604	RGR	0.0487470731264066	-3.17576568846949	0.334120518416473	0.738478696748731	0.998591218466416	Exon	Hippocampus
e971808	ENSG00000109066.13	ENSG00000109066	TMEM104	0.0194034870123514	-2.30136933282676	0.33411601535057	0.738482091831497	0.998591218466416	Exon	Hippocampus
e1090946	ENSG00000198959.11	ENSG00000198959	TGM2	-0.039481954857889	1.61183149755725	-0.334115679100913	0.738482345346849	0.998591218466416	Exon	Hippocampus
e1132707	ENSG00000100055.20	ENSG00000100055	CYTH4	-0.0306784595653477	-2.53277323169098	-0.334114537252381	0.738483206243504	0.998591218466416	Exon	Hippocampus
e372622	ENSG00000250903.8	ENSG00000250903	GMDS-AS1	-0.019792707300639	-2.23989044699617	-0.334112076484538	0.73848506154044	0.998591218466416	Exon	Hippocampus
e846148	ENSG00000156218.12	ENSG00000156218	ADAMTSL3	-0.0311568870398414	-2.9181008147427	-0.334106510271477	0.738489258194727	0.998591218466416	Exon	Hippocampus
e498894	ENSG00000047249.16	ENSG00000047249	ATP6V1H	-0.0202038077886578	2.09902620176779	-0.334105072588329	0.738490342139261	0.998591218466416	Exon	Hippocampus
e87040	ENSG00000116701.14	ENSG00000116701	NCF2	-0.0330240977746915	-2.17881385158369	-0.334104530668753	0.738490750720914	0.998591218466416	Exon	Hippocampus
e807384	ENSG00000257341.5	ENSG00000257341		0.0295525602919772	-3.17210934096068	0.334103309291106	0.738491671581992	0.998591218466416	Exon	Hippocampus
e553958	ENSG00000160401.14	ENSG00000160401	CFAP157	-0.0730693906148732	-3.77975510651149	-0.334092272603726	0.73849999274026	0.998591218466416	Exon	Hippocampus
e1017329	ENSG00000076826.9	ENSG00000076826	CAMSAP3	-0.023768340926036	-2.03480234013505	-0.334091226206941	0.738500781677246	0.998591218466416	Exon	Hippocampus
e411035	ENSG00000093144.18	ENSG00000093144	ECHDC1	-0.0117886811704191	1.47430379867645	-0.334074087999428	0.738513703168543	0.998591218466416	Exon	Hippocampus
e50963	ENSG00000122481.16	ENSG00000122481	RWDD3	0.0241366353886719	-2.55615447778227	0.334063074940695	0.738522006593113	0.998591218466416	Exon	Hippocampus
e400572	ENSG00000111799.20	ENSG00000111799	COL12A1	0.0329337779822965	-2.28779545019593	0.334061065082677	0.738523521952401	0.998591218466416	Exon	Hippocampus
e304702	ENSG00000174720.15	ENSG00000174720	LARP7	-0.0136126725325572	1.2183039399448	-0.334054844286262	0.73852821221138	0.998591218466416	Exon	Hippocampus
e15948	ENSG00000173369.15	ENSG00000173369	C1QB	-0.0373845010459833	2.14886752643372	-0.334049575971873	0.73853218434047	0.998591218466416	Exon	Hippocampus
e1136757	ENSG00000100413.16	ENSG00000100413	POLR3H	-0.0084083403383726	3.08578488748479	-0.334046851221512	0.738534238711917	0.998591218466416	Exon	Hippocampus
e240060	ENSG00000261488.1	ENSG00000261488		0.0435358088025463	-2.48976988352271	0.334046567940675	0.738534452296385	0.998591218466416	Exon	Hippocampus
e266731	ENSG00000163882.9	ENSG00000163882	POLR2H	0.0116107091598093	0.303232398157611	0.334045332431288	0.738535383830211	0.998591218466416	Exon	Hippocampus
e409869	ENSG00000111879.18	ENSG00000111879	FAM184A	-0.0176608150249565	-1.24283590632452	-0.334031196972077	0.738546041533373	0.998591218466416	Exon	Hippocampus
e517702	ENSG00000131773.13	ENSG00000131773	KHDRBS3	-0.0221484410053546	-1.42721622519458	-0.334028957264701	0.738547730208743	0.998591218466416	Exon	Hippocampus
e380656	ENSG00000204580.12	ENSG00000204580	DDR1	0.0180832056153463	0.479678805424297	0.334028716358248	0.738547911845402	0.998591218466416	Exon	Hippocampus
e1041419	ENSG00000266964.5	ENSG00000266964	FXYD1	-0.0258325592324536	-0.252582248234952	-0.334025400737166	0.738550411731493	0.998591218466416	Exon	Hippocampus
e63089	ENSG00000227733.9	ENSG00000227733		0.0592447457642633	-3.59256344367845	0.334024440597898	0.738551135650319	0.998591218466416	Exon	Hippocampus
e762428	ENSG00000125246.15	ENSG00000125246	CLYBL	-0.0326300075830317	-2.15885014618628	-0.334013286666234	0.738559545427689	0.998591218466416	Exon	Hippocampus
e82532	ENSG00000117523.15	ENSG00000117523	PRRC2C	-0.0101360935617113	1.37865771133173	-0.333997441448475	0.738571492368019	0.998591218466416	Exon	Hippocampus
e586525	ENSG00000122882.10	ENSG00000122882	ECD	0.0095230932686873	-0.209638728009711	0.333997199672242	0.73857167466239	0.998591218466416	Exon	Hippocampus
e588176	ENSG00000156650.12	ENSG00000156650	KAT6B	-0.0122065967350131	0.0632504529711376	-0.333995656459421	0.738572838213875	0.998591218466416	Exon	Hippocampus
e857528	ENSG00000197599.12	ENSG00000197599	CCDC154	-0.0324995795359502	-2.94332021660005	-0.333995505376395	0.738572952127475	0.998591218466416	Exon	Hippocampus
e738201	ENSG00000089250.18	ENSG00000089250	NOS1	0.0233665604533635	-1.36666461752631	0.333988848260828	0.738577971466105	0.998591218466416	Exon	Hippocampus
e825669	ENSG00000092439.13	ENSG00000092439	TRPM7	0.0192349522995691	1.65021383266698	0.333968474401304	0.738593333038522	0.998591218466416	Exon	Hippocampus
e454198	ENSG00000004799.7	ENSG00000004799	PDK4	-0.0451706119056872	0.281072158734655	-0.333962026976996	0.738598194317749	0.998591218466416	Exon	Hippocampus
e486646	ENSG00000156011.16	ENSG00000156011	PSD3	0.0225755672599524	2.92372162462983	0.33394707990782	0.738609464265812	0.998591218466416	Exon	Hippocampus
e195959	ENSG00000132330.16	ENSG00000132330	SCLY	0.0180291774305849	-2.00700094590658	0.333944234003641	0.738611610056899	0.998591218466416	Exon	Hippocampus
e754713	ENSG00000151778.10	ENSG00000151778	SERP2	0.0142170992550885	-0.127631226704083	0.333939586938781	0.738615113914455	0.998591218466416	Exon	Hippocampus
e271573	ENSG00000242086.8	ENSG00000242086	LINC00969	-0.0313800249711051	-2.63469627662037	-0.333939524397601	0.738615161070147	0.998591218466416	Exon	Hippocampus
e527641	ENSG00000147862.15	ENSG00000147862	NFIB	-0.0116004849820404	1.534844583315	-0.333934450773436	0.738618986557029	0.998591218466416	Exon	Hippocampus
e865706	ENSG00000279877.1	ENSG00000279877		-0.0306446145656728	-1.78721565323021	-0.333923885502281	0.738626952738734	0.998591218466416	Exon	Hippocampus
e271313	ENSG00000242086.8	ENSG00000242086	LINC00969	0.0264180698672241	-2.32271117158997	0.333922014948217	0.738628363133636	0.998591218466416	Exon	Hippocampus
e94406	ENSG00000266094.7	ENSG00000266094	RASSF5	-0.0149204752543987	2.00435633832779	-0.333914439844438	0.738634074759324	0.998591218466416	Exon	Hippocampus
e345848	ENSG00000172869.14	ENSG00000172869	DMXL1	-0.0100956576419529	0.965782668904106	-0.333914060010239	0.738634361154563	0.998591218466416	Exon	Hippocampus
e969905	ENSG00000154263.17	ENSG00000154263	ABCA10	0.025722948081671	-3.01227277265054	0.333907095560661	0.738639612360635	0.998591218466416	Exon	Hippocampus
e405321	ENSG00000228439.5	ENSG00000228439	TSTD3	-0.0218659643295216	-2.65657001594999	-0.333904656181778	0.738641451659093	0.998591218466416	Exon	Hippocampus
e831667	ENSG00000103657.13	ENSG00000103657	HERC1	0.0090934058794853	1.65460804781752	0.33389869283885	0.738645948042556	0.998591218466416	Exon	Hippocampus
e931645	ENSG00000108599.14	ENSG00000108599	AKAP10	0.0093323106368036	0.220167252159621	0.333895988433332	0.738647987177658	0.998591218466416	Exon	Hippocampus
e722438	ENSG00000091039.16	ENSG00000091039	OSBPL8	0.0124295610205992	0.832996991361791	0.333891440936952	0.738651416016523	0.998591218466416	Exon	Hippocampus
e672155	ENSG00000110395.6	ENSG00000110395	CBL	0.0107706780465004	-0.198513017823278	0.333890971217916	0.738651770187721	0.998591218466416	Exon	Hippocampus
e593101	ENSG00000138193.15	ENSG00000138193	PLCE1	0.0203508123196503	-0.672776771669366	0.333889091682207	0.738653187370384	0.998591218466416	Exon	Hippocampus
e244858	ENSG00000160145.15	ENSG00000160145	KALRN	0.0212106661129272	1.59138409335495	0.333884990216845	0.738656279906162	0.998591218466416	Exon	Hippocampus
e71067	ENSG00000163463.11	ENSG00000163463	KRTCAP2	0.0257848189410886	-2.45679051402273	0.333874663980428	0.738664065985	0.998591218466416	Exon	Hippocampus
e1079725	ENSG00000088826.17	ENSG00000088826	SMOX	-0.0190544252663103	-0.622109387305127	-0.333874225658141	0.738664396484699	0.998591218466416	Exon	Hippocampus
e1166424	ENSG00000072315.3	ENSG00000072315	TRPC5	-0.0257590118737151	-0.924350613847452	-0.333873723148728	0.738664775382238	0.998591218466416	Exon	Hippocampus
e852648	ENSG00000184254.16	ENSG00000184254	ALDH1A3	0.0416428635463297	-3.41937785730544	0.333872257501601	0.738665880496409	0.998591218466416	Exon	Hippocampus
e779641	ENSG00000187790.10	ENSG00000187790	FANCM	0.0174027093455216	-1.80364834466807	0.333872131916758	0.738665975188797	0.998591218466416	Exon	Hippocampus
e983741	ENSG00000169718.17	ENSG00000169718	DUS1L	0.0105965109705003	0.272803215660133	0.333868657690783	0.738668594795946	0.998591218466416	Exon	Hippocampus
e1065263	ENSG00000104960.15	ENSG00000104960	PTOV1	0.0139210197233795	0.327504854552992	0.333863715543366	0.738672321238333	0.998591218466416	Exon	Hippocampus
e98348	ENSG00000136628.17	ENSG00000136628	EPRS	0.0106371489692485	0.692147723879545	0.333859724544516	0.73867533050703	0.998591218466416	Exon	Hippocampus
e626408	ENSG00000135372.8	ENSG00000135372	NAT10	0.0140666555601794	-0.89510927605425	0.333845217982651	0.738686268690496	0.998591218466416	Exon	Hippocampus
e907471	ENSG00000103257.8	ENSG00000103257	SLC7A5	-0.0222911447331144	-0.278527919892483	-0.333838376369817	0.738691427396217	0.998591218466416	Exon	Hippocampus
e360585	ENSG00000145901.14	ENSG00000145901	TNIP1	0.0127081701743834	-0.605519267513203	0.33383295340207	0.738695516425052	0.998591218466416	Exon	Hippocampus
e84093	ENSG00000143207.19	ENSG00000143207	RFWD2	0.0112468027265076	0.666383757295036	0.333824786332107	0.738701674577206	0.998591218466416	Exon	Hippocampus
e203980	ENSG00000132164.9	ENSG00000132164	SLC6A11	-0.0253940459469263	-1.33320227759389	-0.333813845211054	0.738709924451872	0.998591218466416	Exon	Hippocampus
e60099	ENSG00000273136.6	ENSG00000273136	NBPF26	-0.0365558723431647	-2.96203454767303	-0.33381326916388	0.738710358806462	0.998591218466416	Exon	Hippocampus
e367553	ENSG00000113763.10	ENSG00000113763	UNC5A	-0.02620714524616	0.482714795543567	-0.333810878175034	0.738712161675292	0.998591218466416	Exon	Hippocampus
e129795	ENSG00000169764.14	ENSG00000169764	UGP2	-0.0239525410099497	-2.89350838907686	-0.333810470518278	0.738712469059412	0.998591218466416	Exon	Hippocampus
e446205	ENSG00000049541.10	ENSG00000049541	RFC2	-0.0106683507899799	-0.268017762655444	-0.333800622666846	0.738719894616078	0.998591218466416	Exon	Hippocampus
e1090719	ENSG00000053438.8	ENSG00000053438	NNAT	-0.0274692926647555	4.82409295524832	-0.333794754422289	0.738724319448984	0.998591218466416	Exon	Hippocampus
e134504	ENSG00000135624.15	ENSG00000135624	CCT7	-0.0083760167125857	1.94146497386186	-0.333783796431734	0.738732582126724	0.998591218466416	Exon	Hippocampus
e470827	ENSG00000128585.17	ENSG00000128585	MKLN1	-0.0120030389963153	1.21355381684731	-0.333780182357549	0.738735307261681	0.998591218466416	Exon	Hippocampus
e586350	ENSG00000122884.12	ENSG00000122884	P4HA1	0.0200211633953915	0.658458291221887	0.333772721349059	0.738740933126475	0.998591218466416	Exon	Hippocampus
e988327	ENSG00000168502.17	ENSG00000168502	MTCL1	0.0308848438771649	-3.16141449701974	0.333759659991569	0.738750781886685	0.998591218466416	Exon	Hippocampus
e1116056	ENSG00000160294.10	ENSG00000160294	MCM3AP	0.0110982907192123	-0.44177603954864	0.333751963956235	0.738756585010122	0.998591218466416	Exon	Hippocampus
e1142005	ENSG00000025770.18	ENSG00000025770	NCAPH2	0.0134016995453679	-0.534306964731129	0.333751542412594	0.738756902871592	0.998591218466416	Exon	Hippocampus
e447214	ENSG00000205583.13	ENSG00000205583	STAG3L1	0.0505387745975328	-3.31348643345302	0.333749130681544	0.738758721418156	0.998591218466416	Exon	Hippocampus
e724490	ENSG00000133636.10	ENSG00000133636	NTS	-0.0605330249678173	-0.620923677107892	-0.3337455128976	0.738761449382038	0.998591218466416	Exon	Hippocampus
e418548	ENSG00000131018.22	ENSG00000131018	SYNE1	-0.0230959032618637	1.68156951788654	-0.333745197766215	0.738761687004742	0.998591218466416	Exon	Hippocampus
e298103	ENSG00000152583.12	ENSG00000152583	SPARCL1	-0.0158371535702064	7.68808894886464	-0.333720848362948	0.738780047584434	0.998591218466416	Exon	Hippocampus
e918660	ENSG00000132535.18	ENSG00000132535	DLG4	-0.0180342436308375	2.45817144233804	-0.333717441820906	0.738782616287097	0.998591218466416	Exon	Hippocampus
e605563	ENSG00000107902.13	ENSG00000107902	LHPP	0.0204804865097536	2.1346728347697	0.333716363057809	0.738783429728905	0.998591218466416	Exon	Hippocampus
e1159166	ENSG00000147130.14	ENSG00000147130	ZMYM3	-0.0128191808190234	-0.153741257659929	-0.333715183139865	0.738784319446908	0.998591218466416	Exon	Hippocampus
e752842	ENSG00000102710.19	ENSG00000102710	SUPT20H	-0.0181013341216372	-1.84990945093551	-0.333710034811949	0.738788201551512	0.998591218466416	Exon	Hippocampus
e788764	ENSG00000100568.10	ENSG00000100568	VTI1B	0.0110541122314822	2.39549584905597	0.333708954755105	0.738789015970889	0.998591218466416	Exon	Hippocampus
e898171	ENSG00000103056.11	ENSG00000103056	SMPD3	-0.0313847191346714	-0.598833334467708	-0.333706129555844	0.738791146320358	0.998591218466416	Exon	Hippocampus
e982293	ENSG00000225663.7	ENSG00000225663	MCRIP1	0.0151330759504764	-0.530766456979757	0.333704889096699	0.73879208169271	0.998591218466416	Exon	Hippocampus
e767896	ENSG00000165795.22	ENSG00000165795	NDRG2	0.0224912240582593	-1.55172718907575	0.333700078790211	0.73879570892402	0.998591218466416	Exon	Hippocampus
e710767	ENSG00000065357.19	ENSG00000065357	DGKA	0.0229196974795524	-2.15727367191874	0.333692899376033	0.738801122601543	0.998591218466416	Exon	Hippocampus
e1090326	ENSG00000101347.8	ENSG00000101347	SAMHD1	-0.019372440490158	0.692272948617113	-0.333688294921377	0.738804594623241	0.998591218466416	Exon	Hippocampus
e1090717	ENSG00000053438.8	ENSG00000053438	NNAT	-0.0274604545727179	4.82409771078729	-0.333687287305443	0.738805354423897	0.998591218466416	Exon	Hippocampus
e1009140	ENSG00000071655.17	ENSG00000071655	MBD3	-0.0160385088527979	0.23482551506579	-0.333685428305018	0.738806756218343	0.998591218466416	Exon	Hippocampus
e741314	ENSG00000212694.8	ENSG00000212694	LINC01089	-0.0209798538258635	-2.34860613396933	-0.333683562922212	0.738808162826352	0.998591218466416	Exon	Hippocampus
e1157072	ENSG00000256045.2	ENSG00000256045	MTRNR2L10	0.136776938623501	-0.0752093500078019	0.333680906311184	0.738810166068347	0.998591218466416	Exon	Hippocampus
e557637	ENSG00000204054.13	ENSG00000204054	LINC00963	-0.0203102599150774	-1.42395844444792	-0.333680343866348	0.738810590185281	0.998591218466416	Exon	Hippocampus
e224297	ENSG00000012171.18	ENSG00000012171	SEMA3B	0.0235264190185018	1.93930011041971	0.333679815697726	0.738810988455978	0.998591218466416	Exon	Hippocampus
e1173890	ENSG00000063587.13	ENSG00000063587	ZNF275	-0.0234451974662709	-2.97394497943457	-0.333678637400008	0.73881187696311	0.998591218466416	Exon	Hippocampus
e494874	ENSG00000168615.11	ENSG00000168615	ADAM9	-0.0129178954801879	0.635217885443998	-0.333673258485901	0.738815932991325	0.998591218466416	Exon	Hippocampus
e788874	ENSG00000072121.15	ENSG00000072121	ZFYVE26	-0.0164076910323554	-1.61186793789394	-0.333670095841556	0.738818317820823	0.998591218466416	Exon	Hippocampus
e1082707	ENSG00000212232.1	ENSG00000212232	SNORD17	-0.0317303988848362	3.94742144266891	-0.33366759069197	0.738820206860385	0.998591218466416	Exon	Hippocampus
e571547	ENSG00000260314.2	ENSG00000260314	MRC1	-0.0390477491016496	-2.95836779126632	-0.333663679773919	0.738823155940508	0.998591218466416	Exon	Hippocampus
e618392	ENSG00000133789.14	ENSG00000133789	SWAP70	0.0201535919625768	-1.09595542785707	0.333659182499012	0.738826547175638	0.998591218466416	Exon	Hippocampus
e63526	ENSG00000270629.5	ENSG00000270629	NBPF14	0.0679641964335944	-3.30501010402552	0.333641501767395	0.738839879636254	0.998591218466416	Exon	Hippocampus
e63534	ENSG00000270629.5	ENSG00000270629	NBPF14	0.0679641964335944	-3.30501010402552	0.333641501767395	0.738839879636254	0.998591218466416	Exon	Hippocampus
e30285	ENSG00000117385.15	ENSG00000117385	P3H1	0.0159789108241394	-1.40590566799713	0.333640958549317	0.738840289260463	0.998591218466416	Exon	Hippocampus
e493465	ENSG00000147471.11	ENSG00000147471	PROSC	-0.009373290284257	0.589928421575464	-0.333638029234949	0.738842498168498	0.998591218466416	Exon	Hippocampus
e390094	ENSG00000146192.14	ENSG00000146192	FGD2	0.0294156032772823	-2.11532644102698	0.333635486169221	0.738844415819783	0.998591218466416	Exon	Hippocampus
e777228	ENSG00000198604.10	ENSG00000198604	BAZ1A	0.0256344545553819	-2.54038936244338	0.333634260429885	0.738845340114452	0.998591218466416	Exon	Hippocampus
e455805	ENSG00000160917.14	ENSG00000160917	CPSF4	-0.0128429494072708	0.0821220373471154	-0.33363074003154	0.738847994747381	0.998591218466416	Exon	Hippocampus
e424637	ENSG00000164818.15	ENSG00000164818	DNAAF5	0.0150401961361444	-1.60610263204593	0.333621237208749	0.738855160573165	0.998591218466416	Exon	Hippocampus
e668974	ENSG00000110274.14	ENSG00000110274	CEP164	-0.0197083546113276	-2.00684092438839	-0.333620312308885	0.738855858016756	0.998591218466416	Exon	Hippocampus
e229124	ENSG00000157388.14	ENSG00000157388	CACNA1D	-0.0223627912099303	-1.4933389052902	-0.333607775691134	0.73886531158435	0.998591218466416	Exon	Hippocampus
e1002036	ENSG00000172175.12	ENSG00000172175	MALT1	-0.0157863615798328	-1.22667877713789	-0.33360706436621	0.738865847978877	0.998591218466416	Exon	Hippocampus
e321319	ENSG00000037474.14	ENSG00000037474	NSUN2	-0.0102533731661099	1.12923853436652	-0.33360312011574	0.73886882225398	0.998591218466416	Exon	Hippocampus
e588653	ENSG00000156113.21	ENSG00000156113	KCNMA1	-0.0171978349532895	1.2933950441392	-0.333589619902002	0.738879002506736	0.998591218466416	Exon	Hippocampus
e357265	ENSG00000145817.16	ENSG00000145817	YIPF5	0.0151690403404639	0.536589263422394	0.3335847748997	0.738882656041435	0.998591218466416	Exon	Hippocampus
e942099	ENSG00000275023.4	ENSG00000275023	MLLT6	0.0135020946462038	0.0038155562243936	0.333583245770813	0.738883809133024	0.998591218466416	Exon	Hippocampus
e35045	ENSG00000079277.19	ENSG00000079277	MKNK1	0.0107772168041945	1.53238525618045	0.33358321393281	0.738883833141558	0.998591218466416	Exon	Hippocampus
e457700	ENSG00000078319.8	ENSG00000078319	PMS2P1	-0.014792252184351	-0.928269618243274	-0.333582610506059	0.738884288176168	0.998591218466416	Exon	Hippocampus
e746221	ENSG00000279283.1	ENSG00000279283		0.0155943291634499	-0.125095305805003	0.333579343222733	0.738886751984663	0.998591218466416	Exon	Hippocampus
e229622	ENSG00000056736.9	ENSG00000056736	IL17RB	0.0168959159209026	0.839049781486534	0.333569872604507	0.73889389364855	0.998591218466416	Exon	Hippocampus
e118679	ENSG00000213639.9	ENSG00000213639	PPP1CB	-0.0124549027721736	2.55204917480329	-0.333566590323028	0.738896368777472	0.998591218466416	Exon	Hippocampus
e927118	ENSG00000141040.14	ENSG00000141040	ZNF287	0.0228689021147536	-2.66850901375929	0.333561284645588	0.738900369730657	0.998591218466416	Exon	Hippocampus
e646255	ENSG00000174851.14	ENSG00000174851	YIF1A	0.0291040047457921	-2.40838007224381	0.333560350794468	0.738901073938282	0.998591218466416	Exon	Hippocampus
e44046	ENSG00000033122.18	ENSG00000033122	LRRC7	0.0209907571761074	2.06594190601677	0.333559001351858	0.738902091539609	0.998591218466416	Exon	Hippocampus
e106970	ENSG00000228939.1	ENSG00000228939	AKT3-IT1	0.0136823608806787	-0.857774205555831	0.333558228815423	0.738902674101901	0.998591218466416	Exon	Hippocampus
e286209	ENSG00000064042.17	ENSG00000064042	LIMCH1	-0.0160442047703181	-1.12307953409388	-0.333556592250549	0.738903908220222	0.998591218466416	Exon	Hippocampus
e575282	ENSG00000170759.10	ENSG00000170759	KIF5B	0.0129997244965868	2.18757299208582	0.33355603782772	0.738904326305465	0.998591218466416	Exon	Hippocampus
e453581	ENSG00000164692.17	ENSG00000164692	COL1A2	-0.0476600784562687	-2.74250627248982	-0.333554437773724	0.738905532892149	0.998591218466416	Exon	Hippocampus
e855283	ENSG00000140983.13	ENSG00000140983	RHOT2	-0.0178844936816571	-1.1657858508865	-0.333550448197161	0.738908541399656	0.998591218466416	Exon	Hippocampus
e813858	ENSG00000128463.12	ENSG00000128463	EMC4	0.010320222614944	0.979696891844048	0.333545032579653	0.738912625279558	0.998591218466416	Exon	Hippocampus
e53925	ENSG00000121940.15	ENSG00000121940	CLCC1	-0.0091560058634944	1.17880878429704	-0.333544363880908	0.738913129541194	0.998591218466416	Exon	Hippocampus
e293457	ENSG00000163743.13	ENSG00000163743	RCHY1	0.0125830768347107	1.49066593036889	0.333536881240658	0.738918772162153	0.998591218466416	Exon	Hippocampus
e513202	ENSG00000182197.10	ENSG00000182197	EXT1	-0.0121753374934293	2.23379005523067	-0.333531441908241	0.738922873943927	0.998591218466416	Exon	Hippocampus
e952208	ENSG00000161714.11	ENSG00000161714	PLCD3	-0.0182017465950537	-0.181496873143903	-0.333531152267292	0.738923092361374	0.998591218466416	Exon	Hippocampus
e808754	ENSG00000274253.4	ENSG00000274253		0.0264122564625748	-1.63893898224221	0.333527506471551	0.738925841647782	0.998591218466416	Exon	Hippocampus
e40075	ENSG00000173406.15	ENSG00000173406	DAB1	-0.0255765174327476	-0.0845633023683865	-0.333525948003903	0.738927016885769	0.998591218466416	Exon	Hippocampus
e616690	ENSG00000166387.11	ENSG00000166387	PPFIBP2	0.0283925903125661	-2.06795891423659	0.333518277729534	0.738932801036458	0.998591218466416	Exon	Hippocampus
e1126784	ENSG00000182944.17	ENSG00000182944	EWSR1	0.0085861717792892	2.49935937260012	0.33350490857945	0.738942882742393	0.998591218466416	Exon	Hippocampus
e587363	ENSG00000214655.10	ENSG00000214655	ZSWIM8	-0.013028374040954	-0.250347903618246	-0.333498896058233	0.738947416812759	0.998591218466416	Exon	Hippocampus
e941497	ENSG00000278053.4	ENSG00000278053	DDX52	-0.0202441730129322	-2.50168044078482	-0.333498766258704	0.738947514695291	0.998591218466416	Exon	Hippocampus
e1151847	ENSG00000078061.12	ENSG00000078061	ARAF	-0.0198888806632802	-2.23997029796949	-0.333490801651341	0.738953520857241	0.998591218466416	Exon	Hippocampus
e595320	ENSG00000171311.12	ENSG00000171311	EXOSC1	0.0112723302354748	0.38711184184504	0.33348871237823	0.738955096394261	0.998591218466416	Exon	Hippocampus
e545256	ENSG00000165138.17	ENSG00000165138	ANKS6	-0.0247809093526587	-2.60189053825049	-0.333487752123999	0.738955820529777	0.998591218466416	Exon	Hippocampus
e647053	ENSG00000174080.10	ENSG00000174080	CTSF	0.0126302168262607	0.245064588210056	0.333485648104122	0.738957407189069	0.998591218466416	Exon	Hippocampus
e828234	ENSG00000140262.17	ENSG00000140262	TCF12	0.0143133898267956	0.505369291131835	0.33348280707036	0.738959549638573	0.998591218466416	Exon	Hippocampus
e1001474	ENSG00000049759.17	ENSG00000049759	NEDD4L	0.0195875982212104	0.68408971632213	0.333468682688509	0.738970200994115	0.998591218466416	Exon	Hippocampus
e914305	ENSG00000083454.21	ENSG00000083454	P2RX5	0.0243952988159614	-1.81428710438037	0.333459523397719	0.738977108145408	0.998591218466416	Exon	Hippocampus
e148369	ENSG00000153107.11	ENSG00000153107	ANAPC1	-0.0144814428266518	-0.570096122487156	-0.33345655122211	0.7389793495098	0.998591218466416	Exon	Hippocampus
e622723	ENSG00000074319.12	ENSG00000074319	TSG101	0.0088875655875402	1.29527641221994	0.333451264897602	0.738983336015789	0.998591218466416	Exon	Hippocampus
e1119488	ENSG00000093010.12	ENSG00000093010	COMT	-0.0201810600577718	-2.30432399322889	-0.333450594177264	0.738983841817751	0.998591218466416	Exon	Hippocampus
e1176701	ENSG00000071553.16	ENSG00000071553	ATP6AP1	0.0134463642535046	1.05971544341781	0.333442207743762	0.738990166183806	0.998591218466416	Exon	Hippocampus
e1134794	ENSG00000100242.15	ENSG00000100242	SUN2	-0.0170703002705435	4.2065400688779	-0.333441428513552	0.738990753816754	0.998591218466416	Exon	Hippocampus
e1123707	ENSG00000099991.17	ENSG00000099991	CABIN1	-0.012161235917265	0.169168853460897	-0.333438865513258	0.738992686627161	0.998591218466416	Exon	Hippocampus
e266768	ENSG00000163882.9	ENSG00000163882	POLR2H	0.0115991616734727	0.296984851447788	0.333438320914839	0.738993097320066	0.998591218466416	Exon	Hippocampus
e359429	ENSG00000164296.6	ENSG00000164296	TIGD6	0.0111842883435043	0.504327583227727	0.333438177037631	0.738993205820851	0.998591218466416	Exon	Hippocampus
e1083182	ENSG00000125821.11	ENSG00000125821	DTD1	-0.0106313955201299	0.375352150590541	-0.333432490558373	0.738997494116873	0.998591218466416	Exon	Hippocampus
e262096	ENSG00000177565.16	ENSG00000177565	TBL1XR1	-0.0227037445932189	-2.78891301206369	-0.33341759599662	0.739008726464114	0.998591218466416	Exon	Hippocampus
e1001125	ENSG00000091157.13	ENSG00000091157	WDR7	-0.0112110926823854	1.69533795538396	-0.333415009616293	0.739010676921422	0.998591218466416	Exon	Hippocampus
e104252	ENSG00000059588.9	ENSG00000059588	TARBP1	0.0160325099796779	0.575733437981633	0.333410370665058	0.739014175280561	0.998591218466416	Exon	Hippocampus
e185996	ENSG00000144580.13	ENSG00000144580	CNOT9	-0.0193211341281884	-2.0958359344501	-0.333405632072257	0.739017748787712	0.998591218466416	Exon	Hippocampus
e647543	ENSG00000173715.15	ENSG00000173715	C11orf80	0.0168232191707488	-0.454453784186085	0.333399994958207	0.739021999902578	0.998591218466416	Exon	Hippocampus
e883949	ENSG00000131797.12	ENSG00000131797	CLUHP3	-0.0216465758230193	-2.81721146024931	-0.333399391895762	0.739022454690324	0.998591218466416	Exon	Hippocampus
e221541	ENSG00000172046.18	ENSG00000172046	USP19	-0.0106579832776196	-0.50625610319319	-0.333393014457898	0.739027264115956	0.998591218466416	Exon	Hippocampus
e570035	ENSG00000107537.13	ENSG00000107537	PHYH	0.0226385599625509	-1.38817524238904	0.333386983796436	0.739031812036071	0.998591218466416	Exon	Hippocampus
e969043	ENSG00000196704.11	ENSG00000196704	AMZ2	-0.0085771551954667	1.52917454306495	-0.333378741847165	0.739038027575861	0.998591218466416	Exon	Hippocampus
e513206	ENSG00000182197.10	ENSG00000182197	EXT1	-0.0165625514562596	-0.953228350043501	-0.333374190938227	0.73904145958146	0.998591218466416	Exon	Hippocampus
e113466	ENSG00000055917.15	ENSG00000055917	PUM2	-0.0183776423086856	-0.978254580540248	-0.333368575472177	0.739045694415408	0.998591218466416	Exon	Hippocampus
e918886	ENSG00000072778.19	ENSG00000072778	ACADVL	-0.0245556557656108	-1.7249031800352	-0.333367570577687	0.73904645224494	0.998591218466416	Exon	Hippocampus
e540931	ENSG00000196730.12	ENSG00000196730	DAPK1	0.0170918945263238	1.19062854194035	0.333365861109058	0.739047741421477	0.998591218466416	Exon	Hippocampus
e466816	ENSG00000106034.17	ENSG00000106034	CPED1	0.0307164273613004	-1.70853114280718	0.333365503007446	0.739048011479872	0.998591218466416	Exon	Hippocampus
e46220	ENSG00000137959.15	ENSG00000137959	IFI44L	-0.0505784717750577	-1.40224787010724	-0.333361116105925	0.739051319816072	0.998591218466416	Exon	Hippocampus
e443189	ENSG00000228409.5	ENSG00000228409	CCT6P1	-0.0192500910880192	-1.73449420861388	-0.333358234662371	0.739053492829426	0.998591218466416	Exon	Hippocampus
e1139234	ENSG00000100364.18	ENSG00000100364	KIAA0930	0.0144379020391977	1.3898492492683	0.333356078456889	0.73905511891273	0.998591218466416	Exon	Hippocampus
e215485	ENSG00000144649.8	ENSG00000144649	FAM198A	-0.0301064346232273	-3.10811056736039	-0.333352077645392	0.739058136092457	0.998591218466416	Exon	Hippocampus
e959658	ENSG00000108848.15	ENSG00000108848	LUC7L3	-0.0189906264518129	-1.95379724171795	-0.333349575214851	0.739060023282319	0.998591218466416	Exon	Hippocampus
e351111	ENSG00000043143.20	ENSG00000043143	JADE2	0.0111843527160622	3.68179238374326	0.333349086448649	0.739060391881994	0.998591218466416	Exon	Hippocampus
e1121979	ENSG00000100023.18	ENSG00000100023	PPIL2	-0.0150918977706147	-1.21068670157008	-0.33334118562185	0.739066350244614	0.998591218466416	Exon	Hippocampus
e1168859	ENSG00000122126.15	ENSG00000122126	OCRL	0.0135616062083629	0.407648489612717	0.333324166229187	0.739079185374132	0.998591218466416	Exon	Hippocampus
e189240	ENSG00000116106.11	ENSG00000116106	EPHA4	0.0242283913434872	1.27867892100974	0.333316852214496	0.739084701241199	0.998591218466416	Exon	Hippocampus
e843957	ENSG00000103811.15	ENSG00000103811	CTSH	0.0207055944924619	0.53491542831554	0.333307095837459	0.739092059037776	0.998591218466416	Exon	Hippocampus
e881602	ENSG00000169221.13	ENSG00000169221	TBC1D10B	0.0122091233543002	-0.488937693940354	0.333304841452474	0.739093759191362	0.998591218466416	Exon	Hippocampus
e1156612	ENSG00000102316.16	ENSG00000102316	MAGED2	0.010919951616329	1.47982727835855	0.333304283767514	0.739094179771936	0.998591218466416	Exon	Hippocampus
e1016042	ENSG00000125730.16	ENSG00000125730	C3	-0.0308117640795076	0.713250899434409	-0.333302002110897	0.739095900494158	0.998591218466416	Exon	Hippocampus
e905015	ENSG00000197943.9	ENSG00000197943	PLCG2	0.0260282109003421	-2.88866014610356	0.333298934309414	0.73909821409335	0.998591218466416	Exon	Hippocampus
e928217	ENSG00000175662.17	ENSG00000175662	TOM1L2	0.0131556559011731	-0.215038260313757	0.333298763726765	0.739098342739253	0.998591218466416	Exon	Hippocampus
e541092	ENSG00000196730.12	ENSG00000196730	DAPK1	0.0157454812555772	0.93683551824595	0.333293180065894	0.739102553693826	0.998591218466416	Exon	Hippocampus
e448749	ENSG00000006576.16	ENSG00000006576	PHTF2	-0.0122860680655904	-0.370050028124844	-0.333292362230589	0.73910317047036	0.998591218466416	Exon	Hippocampus
e1062408	ENSG00000087088.19	ENSG00000087088	BAX	-0.0115788290751894	-0.578504476221042	-0.333291895791474	0.739103522238938	0.998591218466416	Exon	Hippocampus
e1034289	ENSG00000105639.18	ENSG00000105639	JAK3	-0.0178999042466127	0.416277118409996	-0.333290927610531	0.739104252400077	0.998591218466416	Exon	Hippocampus
e530452	ENSG00000122692.8	ENSG00000122692	SMU1	0.0125838792543078	-0.14619362631132	0.333289196140345	0.739105558202285	0.998591218466416	Exon	Hippocampus
e552141	ENSG00000136935.13	ENSG00000136935	GOLGA1	-0.0168768651439861	-2.0109832426146	-0.333284118691759	0.739109387405449	0.998591218466416	Exon	Hippocampus
e1125567	ENSG00000261188.1	ENSG00000261188		-0.0149692097063792	-0.818741050956875	-0.333283714028401	0.739109692586211	0.998591218466416	Exon	Hippocampus
e283241	ENSG00000053900.10	ENSG00000053900	ANAPC4	-0.0124522637437126	-0.588767053804382	-0.333283282243838	0.739110018220736	0.998591218466416	Exon	Hippocampus
e794818	ENSG00000009830.11	ENSG00000009830	POMT2	0.0154199551321446	-1.33396944888429	0.333278042945334	0.739113969492375	0.998591218466416	Exon	Hippocampus
e890259	ENSG00000102978.12	ENSG00000102978	POLR2C	0.011831967162887	-0.305354360636416	0.333274939217236	0.739116310204569	0.998591218466416	Exon	Hippocampus
e119980	ENSG00000115760.13	ENSG00000115760	BIRC6	-0.0075499827740257	1.34995357480817	-0.333268787618046	0.739120949510926	0.998591218466416	Exon	Hippocampus
e601763	ENSG00000165813.17	ENSG00000165813	CCDC186	0.0143049181333789	-0.157676514509521	0.333263337784444	0.739125059579853	0.998591218466416	Exon	Hippocampus
e790274	ENSG00000100731.15	ENSG00000100731	PCNX1	-0.0102874121548681	0.0951770462765504	-0.333246835821502	0.739137504813733	0.998591218466416	Exon	Hippocampus
e983888	ENSG00000169710.8	ENSG00000169710	FASN	0.0197723278518804	-0.573549525464636	0.333235051101725	0.739146392501053	0.998591218466416	Exon	Hippocampus
e27413	ENSG00000127603.23	ENSG00000127603	MACF1	-0.0080437393087899	2.59728170993245	-0.333234071488057	0.739147131298301	0.998591218466416	Exon	Hippocampus
e947691	ENSG00000141699.10	ENSG00000141699	FAM134C	-0.0149514997448319	-1.3346165176792	-0.333229201106815	0.739150804407292	0.998591218466416	Exon	Hippocampus
e1008015	ENSG00000099625.12	ENSG00000099625	CBARP	-0.0230006125839611	-0.698148981994447	-0.333225515310843	0.739153584138282	0.998591218466416	Exon	Hippocampus
e930898	ENSG00000128482.15	ENSG00000128482	RNF112	0.0207392806609289	-0.0648119589165134	0.333224312485	0.739154491278837	0.998591218466416	Exon	Hippocampus
e510911	ENSG00000254281.1	ENSG00000254281		0.0303422349472109	-3.14561685277388	0.333218002191648	0.739159250347015	0.998591218466416	Exon	Hippocampus
e509207	ENSG00000132549.18	ENSG00000132549	VPS13B	-0.0093916761339978	0.565327239080487	-0.333217695509125	0.739159481639694	0.998591218466416	Exon	Hippocampus
e977907	ENSG00000141524.15	ENSG00000141524	TMC6	0.0267864569074121	-1.11218850203511	0.333215573718441	0.739161081844504	0.998591218466416	Exon	Hippocampus
e469478	ENSG00000064419.13	ENSG00000064419	TNPO3	-0.0093667321248718	0.756153414031093	-0.333214231832895	0.739162093863722	0.998591218466416	Exon	Hippocampus
e138127	ENSG00000042493.15	ENSG00000042493	CAPG	-0.0290775512055636	-2.3517690975773	-0.333213463511626	0.739162673314157	0.998591218466416	Exon	Hippocampus
e966220	ENSG00000198231.12	ENSG00000198231	DDX42	0.0081350547907986	3.25814955197734	0.33320670602662	0.73916776966214	0.998591218466416	Exon	Hippocampus
e188903	ENSG00000124006.14	ENSG00000124006	OBSL1	0.0115978922084354	1.18646548584831	0.333203560275017	0.739170142123394	0.998591218466416	Exon	Hippocampus
e56686	ENSG00000143079.14	ENSG00000143079	CTTNBP2NL	0.0143927591031087	0.223124176747837	0.333195714634376	0.739176059155299	0.998591218466416	Exon	Hippocampus
e86581	ENSG00000135829.16	ENSG00000135829	DHX9	-0.008244153189498	1.38177243342317	-0.333195248971203	0.739176410350033	0.998591218466416	Exon	Hippocampus
e1083179	ENSG00000125821.11	ENSG00000125821	DTD1	0.0105606748864197	0.662491537788674	0.333194988693532	0.739176606646764	0.998591218466416	Exon	Hippocampus
e318674	ENSG00000154556.17	ENSG00000154556	SORBS2	0.0175503368623374	0.321289177219217	0.333193371998519	0.7391778259294	0.998591218466416	Exon	Hippocampus
e1009735	ENSG00000133275.15	ENSG00000133275	CSNK1G2	-0.0173596785141502	-0.136718216978192	-0.333186769950677	0.739182805083345	0.998591218466416	Exon	Hippocampus
e849004	ENSG00000157823.16	ENSG00000157823	AP3S2	0.0226540336919681	-2.99984330917498	0.333186283843601	0.739183171697597	0.998591218466416	Exon	Hippocampus
e401189	ENSG00000196586.13	ENSG00000196586	MYO6	-0.0141505280128214	0.24586383897583	-0.333185762251251	0.739183565074345	0.998591218466416	Exon	Hippocampus
e494260	ENSG00000077782.19	ENSG00000077782	FGFR1	-0.0332280039841059	-3.03030041400663	-0.333176389010079	0.739190634237139	0.998591218466416	Exon	Hippocampus
e187330	ENSG00000115657.12	ENSG00000115657	ABCB6	0.0139768617612646	-0.587827297612138	0.333176251730888	0.739190737771282	0.998591218466416	Exon	Hippocampus
e830385	ENSG00000129003.15	ENSG00000129003	VPS13C	0.0118718669105066	1.04217984381059	0.333176009616177	0.739190920370993	0.998591218466416	Exon	Hippocampus
e573656	ENSG00000107890.16	ENSG00000107890	ANKRD26	-0.011246844161064	0.187898014016876	-0.333175242894596	0.739191498622362	0.998591218466416	Exon	Hippocampus
e1102567	ENSG00000171703.16	ENSG00000171703	TCEA2	-0.0118375905406991	1.57364532225949	-0.333174003159254	0.739192433614823	0.998591218466416	Exon	Hippocampus
e1125448	ENSG00000100109.16	ENSG00000100109	TFIP11	-0.01060931789631	-0.300956496704975	-0.333165118748736	0.739199134134383	0.998591218466416	Exon	Hippocampus
e579574	ENSG00000128815.18	ENSG00000128815	WDFY4	-0.0242576052948642	-2.37118877097491	-0.333162423668248	0.739201166736817	0.998591218466416	Exon	Hippocampus
e1166671	ENSG00000102024.17	ENSG00000102024	PLS3	-0.0157254547146489	0.786176664020954	-0.333155500188462	0.739206388363602	0.998591218466416	Exon	Hippocampus
e374541	ENSG00000111846.15	ENSG00000111846	GCNT2	0.0412749350885069	-1.73351807382959	0.333150389486411	0.739210242817311	0.998591218466416	Exon	Hippocampus
e710292	ENSG00000258311.5	ENSG00000258311		-0.0094604630518214	1.81700701985048	-0.333149177587465	0.739211156823504	0.998591218466416	Exon	Hippocampus
e789834	ENSG00000100650.15	ENSG00000100650	SRSF5	-0.0113766785331268	2.19811846189744	-0.333134075155449	0.739222547009149	0.998591218466416	Exon	Hippocampus
e968628	ENSG00000130935.9	ENSG00000130935	NOL11	0.0145039453511497	-0.0183128799657144	0.333129666321414	0.73922587214259	0.998591218466416	Exon	Hippocampus
e232038	ENSG00000168309.16	ENSG00000168309	FAM107A	-0.0274693450057509	-2.75020454298416	-0.333125362384021	0.739229118167925	0.998591218466416	Exon	Hippocampus
e1024079	ENSG00000198003.11	ENSG00000198003	CCDC151	0.0344995680218891	-2.86454528996715	0.333124020391348	0.739230130298429	0.998591218466416	Exon	Hippocampus
e215639	ENSG00000160746.12	ENSG00000160746	ANO10	-0.0165266263313338	-0.938864909043793	-0.333121804044035	0.739231801867953	0.998591218466416	Exon	Hippocampus
e1041411	ENSG00000266964.5	ENSG00000266964	FXYD1	-0.0257630182393366	-0.252530258433283	-0.333118530705934	0.739234270622376	0.998591218466416	Exon	Hippocampus
e1147368	ENSG00000012174.11	ENSG00000012174	MBTPS2	-0.0179475001843499	-1.71624965737398	-0.33311834791987	0.739234408479863	0.998591218466416	Exon	Hippocampus
e482118	ENSG00000183117.18	ENSG00000183117	CSMD1	0.0212148902000784	0.0997777481868723	0.333117795834687	0.739234824863276	0.998591218466416	Exon	Hippocampus
e946472	ENSG00000168259.14	ENSG00000168259	DNAJC7	0.0098179954814671	1.60240507104925	0.333116819834675	0.739235560964031	0.998591218466416	Exon	Hippocampus
e1104237	ENSG00000180530.10	ENSG00000180530	NRIP1	0.0119352059948723	1.44191042840482	0.333113260260458	0.739238245602575	0.998591218466416	Exon	Hippocampus
e921922	ENSG00000170004.16	ENSG00000170004	CHD3	-0.0175519884148126	1.16797203408291	-0.333107653537049	0.739242474211923	0.998591218466416	Exon	Hippocampus
e65042	ENSG00000159208.15	ENSG00000159208	CIART	-0.0261903192594508	-2.04846503994241	-0.333106047169539	0.739243685741073	0.998591218466416	Exon	Hippocampus
e1156434	ENSG00000196632.10	ENSG00000196632	WNK3	0.0164248221122219	-1.78657153153526	0.333096929079513	0.739250562655337	0.998591218466416	Exon	Hippocampus
e239592	ENSG00000177707.10	ENSG00000177707	NECTIN3	0.0165508744468938	2.41205340802593	0.333092366589122	0.739254003718852	0.998591218466416	Exon	Hippocampus
e7263	ENSG00000049246.14	ENSG00000049246	PER3	-0.0154388030559494	-0.829616189473155	-0.333081708706001	0.739262041992425	0.998591218466416	Exon	Hippocampus
e1049397	ENSG00000105197.10	ENSG00000105197	TIMM50	0.0154480430748911	-1.50868959792945	0.333081000566406	0.739262576078841	0.998591218466416	Exon	Hippocampus
e28753	ENSG00000131236.16	ENSG00000131236	CAP1	0.008989329857662	4.20230002098319	0.333077433489683	0.739265266407971	0.998591218466416	Exon	Hippocampus
e633989	ENSG00000198561.13	ENSG00000198561	CTNND1	0.0142787976211458	0.650237369084509	0.333077211091692	0.739265434143128	0.998591218466416	Exon	Hippocampus
e866462	ENSG00000187555.14	ENSG00000187555	USP7	-0.010358237562632	0.986102446288467	-0.333076610211288	0.739265887334193	0.998591218466416	Exon	Hippocampus
e640542	ENSG00000168439.16	ENSG00000168439	STIP1	-0.0152555839449344	1.83153546977175	-0.333071117011492	0.739270030374277	0.998591218466416	Exon	Hippocampus
e270489	ENSG00000133657.14	ENSG00000133657	ATP13A3	-0.0146686883621068	-0.272411308612971	-0.333070645484341	0.739270386006314	0.998591218466416	Exon	Hippocampus
e572871	ENSG00000120549.17	ENSG00000120549	KIAA1217	-0.0213896923793834	-0.348772452116627	-0.333065525102559	0.739274247869832	0.998591218466416	Exon	Hippocampus
e722827	ENSG00000257835.1	ENSG00000257835		-0.0233387540688969	-2.36083507839137	-0.333062242528928	0.739276723636226	0.998591218466416	Exon	Hippocampus
e663224	ENSG00000137692.11	ENSG00000137692	DCUN1D5	0.0127063965202175	1.26765081431316	0.33305530305767	0.73928195749873	0.998591218466416	Exon	Hippocampus
e757113	ENSG00000102786.14	ENSG00000102786	INTS6	-0.0154631303394674	-1.33825568601238	-0.33305461445603	0.739282476853989	0.998591218466416	Exon	Hippocampus
e8616	ENSG00000142657.20	ENSG00000142657	PGD	0.0098315554241376	0.794499115450349	0.333052216080618	0.739284285751111	0.998591218466416	Exon	Hippocampus
e339937	ENSG00000245526.9	ENSG00000245526	LINC00461	0.0196689261099991	-0.860522930636271	0.333039863714323	0.739293602147017	0.998591218466416	Exon	Hippocampus
e803993	ENSG00000080823.21	ENSG00000080823	MOK	-0.0165722144963179	-0.594950051436093	-0.333035621305705	0.739296801863315	0.998591218466416	Exon	Hippocampus
e388504	ENSG00000064999.13	ENSG00000064999	ANKS1A	0.0201826781135902	-2.43994963927478	0.333032082785686	0.739299470695081	0.998591218466416	Exon	Hippocampus
e416517	ENSG00000112419.14	ENSG00000112419	PHACTR2	-0.0446065273395884	-1.9146130938801	-0.333027184798468	0.739303164872933	0.998591218466416	Exon	Hippocampus
e285266	ENSG00000255458.5	ENSG00000255458		0.0232001128273268	-2.45203744164488	0.333026605255103	0.739303601978651	0.998591218466416	Exon	Hippocampus
e1104597	ENSG00000154639.18	ENSG00000154639	CXADR	0.01415827363217	0.789220480751609	0.333026359636641	0.739303787230102	0.998591218466416	Exon	Hippocampus
e268747	ENSG00000163918.10	ENSG00000163918	RFC4	-0.0167869650734773	-2.08649933278249	-0.333017034612186	0.739310820402821	0.998591218466416	Exon	Hippocampus
e611757	ENSG00000250644.3	ENSG00000250644		-0.0204578605720986	2.44001902549301	-0.333015971158788	0.739311622488052	0.998591218466416	Exon	Hippocampus
e627121	ENSG00000135362.13	ENSG00000135362	PRR5L	0.0348741317234497	-2.49551206615291	0.33301581509257	0.739311740197427	0.998591218466416	Exon	Hippocampus
e464499	ENSG00000184903.9	ENSG00000184903	IMMP2L	0.0219251877513008	-2.27091839959335	0.333015144645241	0.739312245867055	0.998591218466416	Exon	Hippocampus
e462219	ENSG00000189056.13	ENSG00000189056	RELN	0.0506911736434022	-3.2057561197679	0.333014729226484	0.739312559187248	0.998591218466416	Exon	Hippocampus
e718046	ENSG00000184575.11	ENSG00000184575	XPOT	0.0108025507987515	0.785995259778897	0.333014163486241	0.739312985884089	0.998591218466416	Exon	Hippocampus
e303021	ENSG00000138801.8	ENSG00000138801	PAPSS1	0.0101883978009699	1.8919517176745	0.33301234556566	0.739314357010302	0.998591218466416	Exon	Hippocampus
e611420	ENSG00000078902.15	ENSG00000078902	TOLLIP	-0.0140771240162379	4.58190925660443	-0.333011857638163	0.73931472501892	0.998591218466416	Exon	Hippocampus
e962996	ENSG00000108406.9	ENSG00000108406	DHX40	-0.0163117266817033	-0.313095251765096	-0.333009660504415	0.73931638215962	0.998591218466416	Exon	Hippocampus
e272892	ENSG00000114503.10	ENSG00000114503	NCBP2	0.0257639218167051	-2.95250004105468	0.332997287808112	0.739325714021416	0.998591218466416	Exon	Hippocampus
e564309	ENSG00000177239.14	ENSG00000177239	MAN1B1	-0.0135503592626006	-0.416860005267446	-0.332996648314073	0.739326196348211	0.998591218466416	Exon	Hippocampus
e858977	ENSG00000167962.13	ENSG00000167962	ZNF598	0.0192941151079211	-1.86929040170632	0.332996518712213	0.739326294098078	0.998591218466416	Exon	Hippocampus
e658123	ENSG00000137509.10	ENSG00000137509	PRCP	-0.0173594635472122	0.644108695193535	-0.332993297825316	0.739328723395347	0.998591218466416	Exon	Hippocampus
e611044	ENSG00000183020.13	ENSG00000183020	AP2A2	0.015974412123672	0.748117705923341	0.332984505741021	0.739335354683517	0.998591218466416	Exon	Hippocampus
e517715	ENSG00000131773.13	ENSG00000131773	KHDRBS3	0.0183732934488356	1.16534391015664	0.332983611377336	0.739336029244032	0.998591218466416	Exon	Hippocampus
e1090943	ENSG00000198959.11	ENSG00000198959	TGM2	-0.0393465350001361	1.61342154332799	-0.332972453905639	0.739344444618137	0.998591218466416	Exon	Hippocampus
e210020	ENSG00000153551.13	ENSG00000153551	CMTM7	0.0340922729650104	-3.29910819778279	0.332967988847119	0.73934781233771	0.998591218466416	Exon	Hippocampus
e813721	ENSG00000134153.9	ENSG00000134153	EMC7	-0.0130240054395774	-0.101655231962859	-0.332967719823033	0.739348015246225	0.998591218466416	Exon	Hippocampus
e385205	ENSG00000204314.10	ENSG00000204314	PRRT1	-0.0264286385321686	2.66177167630217	-0.332966858194975	0.739348665120018	0.998591218466416	Exon	Hippocampus
e1040953	ENSG00000168661.14	ENSG00000168661	ZNF30	-0.0187694417430014	-2.1968811274542	-0.332958266812622	0.739355145088945	0.998591218466416	Exon	Hippocampus
e141337	ENSG00000084090.13	ENSG00000084090	STARD7	0.009593497857829	1.56462131064724	0.332955225691726	0.739357438830087	0.998591218466416	Exon	Hippocampus
e1007073	ENSG00000065268.10	ENSG00000065268	WDR18	-0.0233028118925825	-2.90916238142369	-0.332955101073049	0.739357532822778	0.998591218466416	Exon	Hippocampus
e418412	ENSG00000155906.16	ENSG00000155906	RMND1	0.0136411999368081	-1.11831798278215	0.33295492085738	0.739357668749085	0.998591218466416	Exon	Hippocampus
e109889	ENSG00000176887.6	ENSG00000176887	SOX11	0.0216383505625939	2.02766833245843	0.332952841663983	0.739359236965595	0.998591218466416	Exon	Hippocampus
e754746	ENSG00000102804.14	ENSG00000102804	TSC22D1	-0.0131873125825402	2.88479694361079	-0.33294882269101	0.739362268249837	0.998591218466416	Exon	Hippocampus
e453490	ENSG00000105829.11	ENSG00000105829	BET1	0.0143337048721662	-0.762681447312399	0.332938873876977	0.739369772095646	0.998591218466416	Exon	Hippocampus
e203329	ENSG00000206567.9	ENSG00000206567		0.0216111031566089	-1.83835460670429	0.332937907714961	0.739370500820092	0.998591218466416	Exon	Hippocampus
e544873	ENSG00000136937.12	ENSG00000136937	NCBP1	-0.0113004806622675	0.0648606003553568	-0.332932767528098	0.739374377792673	0.998591218466416	Exon	Hippocampus
e137939	ENSG00000115459.17	ENSG00000115459	ELMOD3	0.0257264127432697	-3.19750184486423	0.332924366197624	0.739380714488662	0.998591218466416	Exon	Hippocampus
e137951	ENSG00000115459.17	ENSG00000115459	ELMOD3	0.0257264127432697	-3.19750184486423	0.332924366197624	0.739380714488662	0.998591218466416	Exon	Hippocampus
e383562	ENSG00000204386.10	ENSG00000204386	NEU1	-0.0195336150719499	-1.12454467036953	-0.332920522593648	0.739383613529444	0.998591218466416	Exon	Hippocampus
e353285	ENSG00000044115.20	ENSG00000044115	CTNNA1	-0.0201035986666159	0.917071043577674	-0.332898513809339	0.739400213740835	0.998591218466416	Exon	Hippocampus
e493541	ENSG00000156675.15	ENSG00000156675	RAB11FIP1	-0.0398545815239761	1.20237092930127	-0.332898456354936	0.739400257076202	0.998591218466416	Exon	Hippocampus
e454212	ENSG00000004799.7	ENSG00000004799	PDK4	-0.0450456741130861	0.282549979627543	-0.332895527599075	0.739402466110965	0.998591218466416	Exon	Hippocampus
e105364	ENSG00000119285.10	ENSG00000119285	HEATR1	-0.0152081650320834	-1.37330450842687	-0.332888648821611	0.73940765448587	0.998591218466416	Exon	Hippocampus
e967313	ENSG00000108654.12	ENSG00000108654	DDX5	0.0116791928306816	2.55755390211732	0.332886582945267	0.739409212692547	0.998591218466416	Exon	Hippocampus
e1095068	ENSG00000158296.13	ENSG00000158296	SLC13A3	0.0193867817842846	-0.405656757846871	0.332873217245787	0.739419293923138	0.998591218466416	Exon	Hippocampus
e29125	ENSG00000187801.14	ENSG00000187801	ZFP69B	0.0161408761023866	1.3383775351886	0.332862536988995	0.739427349660409	0.998591218466416	Exon	Hippocampus
e7433	ENSG00000162426.14	ENSG00000162426	SLC45A1	-0.0193961110486446	-1.55282015242821	-0.33286155500241	0.739428090339353	0.998591218466416	Exon	Hippocampus
e1052487	ENSG00000248098.11	ENSG00000248098	BCKDHA	-0.0137818980745895	-1.04692203866196	-0.332861078059739	0.739428450081008	0.998591218466416	Exon	Hippocampus
e161327	ENSG00000123636.17	ENSG00000123636	BAZ2B	0.0156378251353518	0.49850571098587	0.332859649462764	0.739429527623522	0.998591218466416	Exon	Hippocampus
e97088	ENSG00000198468.7	ENSG00000198468	FLVCR1-AS1	-0.0360036127138951	-2.69204529609792	-0.332858447812327	0.739430433988314	0.998591218466416	Exon	Hippocampus
e302174	ENSG00000168769.13	ENSG00000168769	TET2	-0.0114148737454556	-0.0938059497135633	-0.332853147846542	0.739434431579834	0.998591218466416	Exon	Hippocampus
e118714	ENSG00000213639.9	ENSG00000213639	PPP1CB	-0.0101148327817237	1.69670936250665	-0.332850917587348	0.739436113793797	0.998591218466416	Exon	Hippocampus
e923451	ENSG00000141506.13	ENSG00000141506	PIK3R5	-0.0249510362117774	-1.05669006751577	-0.332850812744898	0.739436192873171	0.998591218466416	Exon	Hippocampus
e1169901	ENSG00000171004.17	ENSG00000171004	HS6ST2	-0.0319377794217357	-2.41290346993133	-0.332848579389546	0.73943787742378	0.998591218466416	Exon	Hippocampus
e1157707	ENSG00000001497.16	ENSG00000001497	LAS1L	0.0124490568617549	0.13710703227983	0.332843728126249	0.739441536585407	0.998591218466416	Exon	Hippocampus
e1157720	ENSG00000001497.16	ENSG00000001497	LAS1L	0.0124490568617549	0.13710703227983	0.332843728126249	0.739441536585407	0.998591218466416	Exon	Hippocampus
e938175	ENSG00000010244.17	ENSG00000010244	ZNF207	-0.0075891310198801	1.20685771389381	-0.332842959420161	0.739442116397774	0.998591218466416	Exon	Hippocampus
e234948	ENSG00000121440.14	ENSG00000121440	PDZRN3	-0.0248423894225597	-1.68433312159554	-0.332838480723786	0.73944549454953	0.998591218466416	Exon	Hippocampus
e750429	ENSG00000152520.13	ENSG00000152520	PAN3	0.009452666779197	0.864870437901452	0.332834509926607	0.739448489611763	0.998591218466416	Exon	Hippocampus
e1126321	ENSG00000159873.9	ENSG00000159873	CCDC117	0.0251113729053839	-2.64115346209759	0.332833930948588	0.739448926319164	0.998591218466416	Exon	Hippocampus
e534887	ENSG00000240240.8	ENSG00000240240		0.038764168662255	-2.49725736074022	0.332832190812175	0.739450238857324	0.998591218466416	Exon	Hippocampus
e666120	ENSG00000150768.15	ENSG00000150768	DLAT	-0.0120364644162734	0.207411890411998	-0.332825075831964	0.739455605503733	0.998591218466416	Exon	Hippocampus
e131086	ENSG00000169599.12	ENSG00000169599	NFU1	0.0199906622049612	-1.56773372853636	0.332822162510742	0.739457802950607	0.998591218466416	Exon	Hippocampus
e43291	ENSG00000152760.9	ENSG00000152760	TCTEX1D1	-0.0420914991162849	-3.31106366330176	-0.332819443979746	0.73945985347391	0.998591218466416	Exon	Hippocampus
e109385	ENSG00000032389.12	ENSG00000032389	TSSC1	0.0109396587573505	0.28142817834501	0.332814940390389	0.73946325042839	0.998591218466416	Exon	Hippocampus
e557271	ENSG00000148343.18	ENSG00000148343	FAM73B	-0.0148341122579948	-0.945474274460949	-0.332814367634962	0.739463682445079	0.998591218466416	Exon	Hippocampus
e448906	ENSG00000187391.19	ENSG00000187391	MAGI2	0.0129294731747761	0.37568278045253	0.332810144145743	0.739466868131675	0.998591218466416	Exon	Hippocampus
e1041448	ENSG00000266964.5	ENSG00000266964	FXYD1	-0.0257384655394598	-0.252336815623103	-0.332806533057981	0.739469591900654	0.998591218466416	Exon	Hippocampus
e767983	ENSG00000165795.22	ENSG00000165795	NDRG2	-0.0135832857694039	3.9600686239342	-0.332796524888058	0.739477140873843	0.998591218466416	Exon	Hippocampus
e276796	ENSG00000063978.15	ENSG00000063978	RNF4	0.0112923844015777	-0.467426266167498	0.33279595879005	0.739477567871611	0.998591218466416	Exon	Hippocampus
e963214	ENSG00000141378.14	ENSG00000141378	PTRH2	0.0179539397154576	-1.82323321397355	0.332795784760153	0.739477699139317	0.998591218466416	Exon	Hippocampus
e1100669	ENSG00000101193.7	ENSG00000101193	GID8	-0.006249536210517	3.39795305783087	-0.33279501131512	0.739478282535463	0.998591218466416	Exon	Hippocampus
e883495	ENSG00000140678.16	ENSG00000140678	ITGAX	0.0321728181904308	-2.73048230368689	0.332794572688791	0.739478613383746	0.998591218466416	Exon	Hippocampus
e264786	ENSG00000114770.16	ENSG00000114770	ABCC5	-0.0136024058079033	1.81989323726437	-0.332793537757957	0.739479394014437	0.998591218466416	Exon	Hippocampus
e208176	ENSG00000197885.10	ENSG00000197885	NKIRAS1	-0.0231056886332458	-2.00456233565992	-0.332789658634595	0.739482319973478	0.998591218466416	Exon	Hippocampus
e1137823	ENSG00000100227.17	ENSG00000100227	POLDIP3	-0.0120729479522225	0.564108563471601	-0.332789479956426	0.739482454747576	0.998591218466416	Exon	Hippocampus
e750692	ENSG00000139514.12	ENSG00000139514	SLC7A1	-0.0153550548756063	0.31458584898272	-0.332782744131025	0.739487535479345	0.998591218466416	Exon	Hippocampus
e954798	ENSG00000141295.13	ENSG00000141295	SCRN2	0.0174572178939668	-1.41005919692239	0.332780836309989	0.739488974522127	0.998591218466416	Exon	Hippocampus
e1080346	ENSG00000088766.11	ENSG00000088766	CRLS1	0.0136474298075424	0.0455838031383429	0.332780588696133	0.73948916129387	0.998591218466416	Exon	Hippocampus
e292300	ENSG00000173542.8	ENSG00000173542	MOB1B	0.0219805564795051	0.408277124129068	0.332776362080018	0.739492349374943	0.998591218466416	Exon	Hippocampus
e653352	ENSG00000186635.14	ENSG00000186635	ARAP1	-0.0156153635543796	-0.545742979052508	-0.332764659395907	0.739501176579456	0.998591218466416	Exon	Hippocampus
e369543	ENSG00000197451.11	ENSG00000197451	HNRNPAB	-0.0128483241838615	-0.20433033672983	-0.332756122627581	0.739507615790628	0.998591218466416	Exon	Hippocampus
e848821	ENSG00000166819.11	ENSG00000166819	PLIN1	0.0283435963554209	-2.40201328002035	0.332751777341721	0.739510893409547	0.998591218466416	Exon	Hippocampus
e206377	ENSG00000131373.14	ENSG00000131373	HACL1	0.0118962438451892	-0.718572046592037	0.332742391452241	0.73951797313695	0.998591218466416	Exon	Hippocampus
e752785	ENSG00000102710.19	ENSG00000102710	SUPT20H	0.0181706602937252	-2.051108459546	0.332730365789773	0.739527044063718	0.998591218466416	Exon	Hippocampus
e221573	ENSG00000172037.13	ENSG00000172037	LAMB2	-0.0257734492934758	-0.500550828150192	-0.332728054934383	0.739528787140259	0.998591218466416	Exon	Hippocampus
e1043498	ENSG00000004777.18	ENSG00000004777	ARHGAP33	-0.0249969909505849	-2.97483300789683	-0.33272425608868	0.73953165260973	0.998591218466416	Exon	Hippocampus
e1010138	ENSG00000104885.17	ENSG00000104885	DOT1L	0.022005101318469	-2.00051987437693	0.332720154491769	0.739534746448526	0.998591218466416	Exon	Hippocampus
e257200	ENSG00000169359.13	ENSG00000169359	SLC33A1	0.0147286999948151	-0.170718215678762	0.332717791666278	0.739536528732162	0.998591218466416	Exon	Hippocampus
e852274	ENSG00000068305.17	ENSG00000068305	MEF2A	-0.0207517777910263	-2.3347400894571	-0.332714101690014	0.739539312090888	0.998591218466416	Exon	Hippocampus
e774220	ENSG00000100949.14	ENSG00000100949	RABGGTA	0.0156397895858484	-1.2434936605707	0.332713377798541	0.739539858124517	0.998591218466416	Exon	Hippocampus
e187901	ENSG00000115661.13	ENSG00000115661	STK16	0.0122458684167794	-0.517478891076646	0.332712250031219	0.73954070880324	0.998591218466416	Exon	Hippocampus
e830398	ENSG00000129003.15	ENSG00000129003	VPS13C	0.0118230946319666	0.177582985228635	0.332706659771185	0.739544925560103	0.998591218466416	Exon	Hippocampus
e844024	ENSG00000058335.15	ENSG00000058335	RASGRF1	-0.0215725259503858	1.5871930203826	-0.332705236578748	0.739545999081452	0.998591218466416	Exon	Hippocampus
e817768	ENSG00000103932.11	ENSG00000103932	RPAP1	-0.015460789795736	-1.61007844777833	-0.332704181587718	0.739546794866921	0.998591218466416	Exon	Hippocampus
e854273	ENSG00000086504.15	ENSG00000086504	MRPL28	-0.0129661665880496	1.14403779493933	-0.332703371668533	0.739547405793556	0.998591218466416	Exon	Hippocampus
e666553	ENSG00000250303.3	ENSG00000250303		0.0280686506061126	-2.35535627379098	0.332702720812152	0.739547896738335	0.998591218466416	Exon	Hippocampus
e607152	ENSG00000148814.17	ENSG00000148814	LRRC27	-0.0128177590980518	0.520125306254224	-0.33269231153923	0.739555748528329	0.998591218466416	Exon	Hippocampus
e912481	ENSG00000186594.13	ENSG00000186594	MIR22HG	-0.0253275769569466	-2.27793439187526	-0.332684514350822	0.739561630021901	0.998591218466416	Exon	Hippocampus
e817982	ENSG00000174197.16	ENSG00000174197	MGA	-0.0100302077852436	0.776617922246919	-0.332673565120481	0.73956988915658	0.998591218466416	Exon	Hippocampus
e1004096	ENSG00000141668.9	ENSG00000141668	CBLN2	-0.0357006804576227	-2.58527212458342	-0.332669328102708	0.739573085197574	0.998591218466416	Exon	Hippocampus
e564471	ENSG00000176978.13	ENSG00000176978	DPP7	-0.0143073255466926	-0.353246536049903	-0.332666793361872	0.739574997189736	0.998591218466416	Exon	Hippocampus
e268753	ENSG00000163918.10	ENSG00000163918	RFC4	-0.018030735572899	-2.31826352208683	-0.332662797199089	0.739578011557173	0.998591218466416	Exon	Hippocampus
e223808	ENSG00000003756.16	ENSG00000003756	RBM5	-0.0124965949003559	-0.329077299318168	-0.332657719761274	0.739581841552895	0.998591218466416	Exon	Hippocampus
e389855	ENSG00000124772.11	ENSG00000124772	CPNE5	0.0328574586323766	-1.75423941668494	0.332648214852281	0.739589011281137	0.998591218466416	Exon	Hippocampus
e191270	ENSG00000067066.16	ENSG00000067066	SP100	-0.0322178820669498	-2.5573727893814	-0.332644830455687	0.739591564199424	0.998591218466416	Exon	Hippocampus
e85177	ENSG00000162782.15	ENSG00000162782	TDRD5	0.03437661426055	-3.02658600441463	0.332644754287808	0.739591621654418	0.998591218466416	Exon	Hippocampus
e434671	ENSG00000078549.14	ENSG00000078549	ADCYAP1R1	-0.0159789471438562	1.03909628630712	-0.332639361282372	0.739595689712731	0.998591218466416	Exon	Hippocampus
e288531	ENSG00000226950.6	ENSG00000226950	DANCR	-0.0289463227508383	-2.95565047068214	-0.332638571910555	0.739596285153238	0.998591218466416	Exon	Hippocampus
e699023	ENSG00000134294.13	ENSG00000134294	SLC38A2	0.0165732342178459	1.24059961699264	0.332634406692072	0.739599427071662	0.998591218466416	Exon	Hippocampus
e246946	ENSG00000132394.10	ENSG00000132394	EEFSEC	0.0108482003143911	-0.545917189982729	0.332632055159635	0.739601200887644	0.998591218466416	Exon	Hippocampus
e910950	ENSG00000141252.19	ENSG00000141252	VPS53	-0.0160101322420867	-0.749260851774546	-0.332629628876981	0.739603031090923	0.998591218466416	Exon	Hippocampus
e544861	ENSG00000136937.12	ENSG00000136937	NCBP1	0.0087661683727427	0.520573461190202	0.332627354273071	0.739604746880627	0.998591218466416	Exon	Hippocampus
e48059	ENSG00000016602.9	ENSG00000016602	CLCA4	0.0322768074352294	-2.32791844987285	0.332623303090658	0.739607802790438	0.998591218466416	Exon	Hippocampus
e218465	ENSG00000047849.21	ENSG00000047849	MAP4	0.0169741861212007	2.08503765412021	0.332620217680085	0.739610130196784	0.998591218466416	Exon	Hippocampus
e122481	ENSG00000011566.14	ENSG00000011566	MAP4K3	0.0133462564956669	-0.0927699054441762	0.332610617679649	0.739617371744923	0.998591218466416	Exon	Hippocampus
e527976	ENSG00000164946.19	ENSG00000164946	FREM1	0.026040878766214	-2.38105417700737	0.332610069512093	0.739617785243703	0.998591218466416	Exon	Hippocampus
e1071256	ENSG00000170889.13	ENSG00000170889	RPS9	0.013226341492584	2.71943849509499	0.332606021465509	0.739620838805674	0.998591218466416	Exon	Hippocampus
e888909	ENSG00000102900.12	ENSG00000102900	NUP93	0.017643711890124	0.780276200313504	0.332603026877766	0.739623097714953	0.998591218466416	Exon	Hippocampus
e770364	ENSG00000100462.15	ENSG00000100462	PRMT5	0.0090731906683496	-0.0193466548006372	0.332602498711784	0.739623496126968	0.998591218466416	Exon	Hippocampus
e319060	ENSG00000279943.1	ENSG00000279943		0.0197181767878998	-2.30036598378927	0.332602385506439	0.739623581521288	0.998591218466416	Exon	Hippocampus
e597358	ENSG00000095539.15	ENSG00000095539	SEMA4G	0.0257522560147542	-2.67133363898377	0.332594064770449	0.739629858120546	0.998591218466416	Exon	Hippocampus
e906569	ENSG00000131149.18	ENSG00000131149	GSE1	-0.0268113020612542	-2.93010574772769	-0.3325836243208	0.739637733712746	0.998591218466416	Exon	Hippocampus
e64732	ENSG00000264522.5	ENSG00000264522	OTUD7B	-0.0179231161322641	-0.833014534383795	-0.332583580991736	0.739637766397415	0.998591218466416	Exon	Hippocampus
e66638	ENSG00000159352.15	ENSG00000159352	PSMD4	0.0111550478397082	1.58163460524229	0.332581801727882	0.73963910856042	0.998591218466416	Exon	Hippocampus
e1157746	ENSG00000001497.16	ENSG00000001497	LAS1L	0.012442583036479	0.137229903010389	0.332579994355218	0.739640471927731	0.998591218466416	Exon	Hippocampus
e1049180	ENSG00000196235.13	ENSG00000196235	SUPT5H	0.0146831515672509	-0.0317124499118906	0.332579130091128	0.739641123874038	0.998591218466416	Exon	Hippocampus
e106788	ENSG00000143702.15	ENSG00000143702	CEP170	-0.0187162900173984	-2.25663842996039	-0.332577028984249	0.739642708817301	0.998591218466416	Exon	Hippocampus
e1081367	ENSG00000227906.7	ENSG00000227906	SNAP25-AS1	0.025012309413513	-2.22366373942741	0.332573920299845	0.739645053815897	0.998591218466416	Exon	Hippocampus
e548437	ENSG00000148218.15	ENSG00000148218	ALAD	-0.0119886033620788	0.0956851446818707	-0.332566949706417	0.739650312007835	0.998591218466416	Exon	Hippocampus
e273861	ENSG00000114473.13	ENSG00000114473	IQCG	0.0277944868727148	-1.88459476503073	0.332562563239271	0.739653620898259	0.998591218466416	Exon	Hippocampus
e335933	ENSG00000214944.9	ENSG00000214944	ARHGEF28	-0.0301893007219484	-2.50172450779796	-0.332562464365239	0.739653695483015	0.998591218466416	Exon	Hippocampus
e1077050	ENSG00000130726.11	ENSG00000130726	TRIM28	0.0128899457204116	0.553032513517057	0.33255808175907	0.739657001465888	0.998591218466416	Exon	Hippocampus
e968329	ENSG00000198265.11	ENSG00000198265	HELZ	-0.0101516449317825	-0.394166260668571	-0.332553408748551	0.739660526518212	0.998591218466416	Exon	Hippocampus
e459776	ENSG00000106397.11	ENSG00000106397	PLOD3	0.0259422853450213	-1.99017859630704	0.332552494202738	0.739661216399999	0.998591218466416	Exon	Hippocampus
e424035	ENSG00000130023.15	ENSG00000130023	ERMARD	-0.0164636301055295	-1.71582934122248	-0.332552472866604	0.739661232494777	0.998591218466416	Exon	Hippocampus
e887192	ENSG00000177200.15	ENSG00000177200	CHD9	-0.0116612843773234	-0.310119046963555	-0.332551442693416	0.739662009599592	0.998591218466416	Exon	Hippocampus
e1102256	ENSG00000101150.17	ENSG00000101150	TPD52L2	0.0137886685988979	-0.84727257485425	0.33253600442628	0.739673655393521	0.998591218466416	Exon	Hippocampus
e381964	ENSG00000198563.13	ENSG00000198563	DDX39B	0.0146117632479053	-1.44394626839211	0.332531029251514	0.739677408409109	0.998591218466416	Exon	Hippocampus
e293570	ENSG00000174796.12	ENSG00000174796	THAP6	-0.01666650440525	-1.80606807008815	-0.332530854882412	0.739677539944291	0.998591218466416	Exon	Hippocampus
e1059488	ENSG00000181027.10	ENSG00000181027	FKRP	-0.0286707207495521	-2.97762880743046	-0.332526873238203	0.739680543496259	0.998591218466416	Exon	Hippocampus
e654801	ENSG00000168014.16	ENSG00000168014	C2CD3	0.0124957537894122	-1.21338207158793	0.332525845369349	0.73968131886943	0.998591218466416	Exon	Hippocampus
e28714	ENSG00000131236.16	ENSG00000131236	CAP1	-0.0109024847851372	0.525481616169811	-0.332523205982963	0.739683309892541	0.998591218466416	Exon	Hippocampus
e1095713	ENSG00000124151.18	ENSG00000124151	NCOA3	-0.0104585728499296	1.76162739066653	-0.332518715294872	0.739686697450514	0.998591218466416	Exon	Hippocampus
e764207	ENSG00000102606.17	ENSG00000102606	ARHGEF7	-0.0210591336651326	-2.02574313424393	-0.332514320383219	0.739690012764282	0.998591218466416	Exon	Hippocampus
e130980	ENSG00000169604.19	ENSG00000169604	ANTXR1	-0.0221437726542341	4.11795299601492	-0.332513292010838	0.739690788520536	0.998591218466416	Exon	Hippocampus
e74891	ENSG00000132692.18	ENSG00000132692	BCAN	0.0136201602185136	3.25409667655849	0.3325105274545	0.739692873974463	0.998591218466416	Exon	Hippocampus
e1001785	ENSG00000049759.17	ENSG00000049759	NEDD4L	0.0182440982367481	1.0218990578473	0.332509457436647	0.739693681147147	0.998591218466416	Exon	Hippocampus
e1141032	ENSG00000100429.17	ENSG00000100429	HDAC10	-0.025405060627537	-2.85836170625796	-0.332509301933119	0.739693798451943	0.998591218466416	Exon	Hippocampus
e798013	ENSG00000100784.10	ENSG00000100784	RPS6KA5	-0.016427382807653	-0.66168937767387	-0.332501987689821	0.739699315991613	0.998591218466416	Exon	Hippocampus
e1169247	ENSG00000102078.15	ENSG00000102078	SLC25A14	-0.0152415829413867	-1.16692958182917	-0.332494829993589	0.739704715452166	0.998591218466416	Exon	Hippocampus
e1167519	ENSG00000198918.7	ENSG00000198918	RPL39	-0.0143857204120833	3.86532295517376	-0.332493900711859	0.739705416463587	0.998591218466416	Exon	Hippocampus
e55850	ENSG00000177272.8	ENSG00000177272	KCNA3	0.0246149103698492	1.7765822564041	0.332486369978264	0.73971109734327	0.998591218466416	Exon	Hippocampus
e576551	ENSG00000108100.17	ENSG00000108100	CCNY	-0.0101821701005398	1.24073915786735	-0.332484050900501	0.739712846764254	0.998591218466416	Exon	Hippocampus
e11012	ENSG00000142634.12	ENSG00000142634	EFHD2	0.0259039762448959	1.26546535964402	0.332478900559619	0.739716731983529	0.998591218466416	Exon	Hippocampus
e288847	ENSG00000109220.10	ENSG00000109220	CHIC2	-0.0132618826823191	-0.588608055433701	-0.332477248478029	0.739717978251818	0.998591218466416	Exon	Hippocampus
e789593	ENSG00000081177.18	ENSG00000081177	EXD2	0.0075172297764742	2.50033234696074	0.33247701192395	0.739718156699384	0.998591218466416	Exon	Hippocampus
e424237	ENSG00000112584.13	ENSG00000112584	FAM120B	0.0084260532710109	0.267170682210291	0.332469294085857	0.739723978756056	0.998591218466416	Exon	Hippocampus
e236652	ENSG00000080822.16	ENSG00000080822	CLDND1	-0.0234069551245915	3.1274405416524	-0.332467947202185	0.739724994797702	0.998591218466416	Exon	Hippocampus
e579625	ENSG00000283652.1	ENSG00000283652	WDFY4	-0.0280452577367304	-2.28591908561527	-0.332465928202966	0.739726517860519	0.998591218466416	Exon	Hippocampus
e67467	ENSG00000143376.12	ENSG00000143376	SNX27	0.0074010264685753	4.81386272617682	0.332461688672971	0.739729716017887	0.998591218466416	Exon	Hippocampus
e92757	ENSG00000133056.13	ENSG00000133056	PIK3C2B	-0.0205160719916758	-1.21990508409396	-0.332461242165825	0.739730052847968	0.998591218466416	Exon	Hippocampus
e34442	ENSG00000117461.14	ENSG00000117461	PIK3R3	0.0180845651282822	-0.846425718197335	0.332457900318282	0.739732573827758	0.998591218466416	Exon	Hippocampus
e1026636	ENSG00000008441.16	ENSG00000008441	NFIX	0.0217331421734673	-2.17541696243577	0.332449358512941	0.739739017497315	0.998591218466416	Exon	Hippocampus
e1019550	ENSG00000130803.14	ENSG00000130803	ZNF317	0.0143145313416476	-1.42890095276818	0.332438767274062	0.739747007220608	0.998591218466416	Exon	Hippocampus
e580268	ENSG00000099290.15	ENSG00000099290	FAM21A	0.0163283648613752	-1.58754693844086	0.332435757127413	0.739749277993043	0.998591218466416	Exon	Hippocampus
e469455	ENSG00000064419.13	ENSG00000064419	TNPO3	-0.0093560061822024	0.757564687353076	-0.332433242034037	0.739751175312554	0.998591218466416	Exon	Hippocampus
e53203	ENSG00000134215.15	ENSG00000134215	VAV3	-0.0402660386096836	-2.72836922686675	-0.332429284215463	0.739754160988781	0.998591218466416	Exon	Hippocampus
e765238	ENSG00000126226.21	ENSG00000126226	PCID2	0.0112120152339903	-0.132781838649325	0.332424805505841	0.739757539616525	0.998591218466416	Exon	Hippocampus
e130848	ENSG00000163219.11	ENSG00000163219	ARHGAP25	0.0328167243696664	-2.09197604641832	0.332424075415836	0.739758090378842	0.998591218466416	Exon	Hippocampus
e1022568	ENSG00000079805.16	ENSG00000079805	DNM2	0.014360740831086	0.827096655490746	0.33242040150954	0.739760861887305	0.998591218466416	Exon	Hippocampus
e613342	ENSG00000110619.16	ENSG00000110619	CARS	-0.0154323462656973	-1.09101607723397	-0.332420293313182	0.739760943508143	0.998591218466416	Exon	Hippocampus
e28666	ENSG00000131236.16	ENSG00000131236	CAP1	0.008970921090984	4.20234057622339	0.332420202129714	0.739761012294852	0.998591218466416	Exon	Hippocampus
e496961	ENSG00000168575.9	ENSG00000168575	SLC20A2	-0.0200003769374794	0.879244914288358	-0.332416154855649	0.739764065467305	0.998591218466416	Exon	Hippocampus
e442194	ENSG00000146731.10	ENSG00000146731	CCT6A	-0.0118650115828219	2.15352793297066	-0.332407346371247	0.739770710403898	0.998591218466416	Exon	Hippocampus
e1008092	ENSG00000099622.13	ENSG00000099622	CIRBP	0.0145697554835753	4.39310739025944	0.332401743898216	0.739774936802645	0.998591218466416	Exon	Hippocampus
e399484	ENSG00000269966.1	ENSG00000269966		0.0206150993544492	-1.54418746657657	0.332399025017224	0.739776987877427	0.998591218466416	Exon	Hippocampus
e1006415	ENSG00000070423.17	ENSG00000070423	RNF126	0.0256524379363095	-2.94998271875421	0.332396968191215	0.739778539511104	0.998591218466416	Exon	Hippocampus
e1006424	ENSG00000070423.17	ENSG00000070423	RNF126	0.0256524379363095	-2.94998271875421	0.332396968191215	0.739778539511104	0.998591218466416	Exon	Hippocampus
e1006446	ENSG00000070423.17	ENSG00000070423	RNF126	0.0256524379363095	-2.94998271875421	0.332396968191215	0.739778539511104	0.998591218466416	Exon	Hippocampus
e1006455	ENSG00000070423.17	ENSG00000070423	RNF126	0.0256524379363095	-2.94998271875421	0.332396968191215	0.739778539511104	0.998591218466416	Exon	Hippocampus
e935699	ENSG00000108262.15	ENSG00000108262	GIT1	-0.0200798821410256	1.65069344849452	-0.332396763944442	0.739778693591367	0.998591218466416	Exon	Hippocampus
e1018012	ENSG00000076984.17	ENSG00000076984	MAP2K7	0.0128975791716672	-0.854769235357558	0.33238774268544	0.739785499084884	0.998591218466416	Exon	Hippocampus
e191818	ENSG00000173692.12	ENSG00000173692	PSMD1	-0.0132850597502097	1.5953262769454	-0.332385801474942	0.739786963505714	0.998591218466416	Exon	Hippocampus
e684462	ENSG00000111667.13	ENSG00000111667	USP5	-0.0160388631419383	-1.01854394150671	-0.332385694415841	0.739787044269562	0.998591218466416	Exon	Hippocampus
e208830	ENSG00000163491.16	ENSG00000163491	NEK10	-0.0230156182723357	-0.634957840837637	-0.332380542933832	0.739790930477032	0.998591218466416	Exon	Hippocampus
e74252	ENSG00000163468.14	ENSG00000163468	CCT3	0.0112057655859879	1.49965156624368	0.332369363581734	0.739799364050081	0.998591218466416	Exon	Hippocampus
e956361	ENSG00000198740.8	ENSG00000198740	ZNF652	0.0132016218923924	0.113621614273938	0.33236825756023	0.739800198421532	0.998591218466416	Exon	Hippocampus
e630994	ENSG00000025434.18	ENSG00000025434	NR1H3	-0.0249226289108191	-2.97912691604799	-0.332366820062938	0.739801282855429	0.998591218466416	Exon	Hippocampus
e90875	ENSG00000176393.10	ENSG00000176393	RNPEP	0.0142630648369785	-0.595617286454507	0.332365437136308	0.739802326122243	0.998591218466416	Exon	Hippocampus
e1003515	ENSG00000071991.8	ENSG00000071991	CDH19	0.0344725356545428	-1.25657085179843	0.332361047488093	0.739805637634664	0.998591218466416	Exon	Hippocampus
e1048598	ENSG00000161243.8	ENSG00000161243	FBXO27	-0.0143954801281983	0.151391788675917	-0.332350657421521	0.739813475829782	0.998591218466416	Exon	Hippocampus
e943075	ENSG00000131748.15	ENSG00000131748	STARD3	-0.0122655910433078	-0.347917961905301	-0.332347859457701	0.739815586599177	0.998591218466416	Exon	Hippocampus
e227587	ENSG00000168268.10	ENSG00000168268	NT5DC2	-0.0290431857252892	-2.82811700391565	-0.332344766154107	0.739817920173656	0.998591218466416	Exon	Hippocampus
e137686	ENSG00000186854.10	ENSG00000186854	TRABD2A	0.0402030852007206	-2.82301845619757	0.332341549225997	0.739820347012471	0.998591218466416	Exon	Hippocampus
e1049373	ENSG00000196235.13	ENSG00000196235	SUPT5H	-0.011067490973366	0.341235971666706	-0.332335245131675	0.739825102805742	0.998591218466416	Exon	Hippocampus
e783047	ENSG00000126777.17	ENSG00000126777	KTN1	0.0203479053850222	1.01247033205967	0.332325193021933	0.739832686113299	0.998591218466416	Exon	Hippocampus
e713602	ENSG00000076108.11	ENSG00000076108	BAZ2A	-0.018786961392807	-1.04857436914888	-0.332323795620202	0.739833740314615	0.998591218466416	Exon	Hippocampus
e208012	ENSG00000151789.10	ENSG00000151789	ZNF385D	0.0278588262717664	-1.79421034255075	0.332321305928407	0.739835618541904	0.998591218466416	Exon	Hippocampus
e1168069	ENSG00000125676.19	ENSG00000125676	THOC2	-0.0124908083538526	-0.503798144685456	-0.332311707632217	0.739842859525776	0.998591218466416	Exon	Hippocampus
e384423	ENSG00000204348.9	ENSG00000204348	DXO	0.0169375916064777	-1.60899957734886	0.332307053111106	0.73984637091901	0.998591218466416	Exon	Hippocampus
e383559	ENSG00000204386.10	ENSG00000204386	NEU1	-0.0194932822716447	-1.12461101944723	-0.332304819747067	0.739848055781574	0.998591218466416	Exon	Hippocampus
e2319	ENSG00000242485.5	ENSG00000242485	MRPL20	-0.0102040171933602	2.15060114711199	-0.332302530965826	0.739849782452492	0.998591218466416	Exon	Hippocampus
e797550	ENSG00000042088.13	ENSG00000042088	TDP1	0.0178082857585092	-2.56004994321165	0.332291781046576	0.739857892276581	0.998591218466416	Exon	Hippocampus
e673152	ENSG00000109929.9	ENSG00000109929	SC5D	0.0108110074545499	2.58578735453028	0.332289539432836	0.739859583371372	0.998591218466416	Exon	Hippocampus
e408550	ENSG00000074935.13	ENSG00000074935	TUBE1	0.0113319247242765	-0.270288727840332	0.33228560052885	0.739862554921175	0.998591218466416	Exon	Hippocampus
e544430	ENSG00000254876.5	ENSG00000254876		-0.0161001263665134	-1.43626906184284	-0.332278625976353	0.739867816605095	0.998591218466416	Exon	Hippocampus
e788757	ENSG00000100568.10	ENSG00000100568	VTI1B	0.0110127392698807	2.39621239275075	0.332277558599041	0.739868621848093	0.998591218466416	Exon	Hippocampus
e757138	ENSG00000102786.14	ENSG00000102786	INTS6	-0.0207539112733491	-2.11155776886501	-0.332275214336635	0.739870390390425	0.998591218466416	Exon	Hippocampus
e563494	ENSG00000127191.17	ENSG00000127191	TRAF2	0.0147536356638512	-0.169322721464422	0.33227291691465	0.739872123597068	0.998591218466416	Exon	Hippocampus
e749761	ENSG00000139496.15	ENSG00000139496	NUP58	0.0247728526548619	-1.81469113762283	0.332270819137778	0.73987370618986	0.998591218466416	Exon	Hippocampus
e374618	ENSG00000111843.13	ENSG00000111843	TMEM14C	-0.0175309863743233	0.432694537341874	-0.332269455430532	0.739874734990648	0.998591218466416	Exon	Hippocampus
e499394	ENSG00000008988.9	ENSG00000008988	RPS20	0.0137465141091468	4.26104785547336	0.332267071407601	0.739876533533708	0.998591218466416	Exon	Hippocampus
e367231	ENSG00000146083.11	ENSG00000146083	RNF44	0.0107492832240168	2.45713781123498	0.332262821684013	0.739879739593184	0.998591218466416	Exon	Hippocampus
e950327	ENSG00000108840.15	ENSG00000108840	HDAC5	0.0153077071911048	0.265725511300121	0.332259273908953	0.739882416094934	0.998591218466416	Exon	Hippocampus
e907018	ENSG00000103248.18	ENSG00000103248	MTHFSD	0.0162549446038612	-2.20232449611481	0.332254746595747	0.739885831581488	0.998591218466416	Exon	Hippocampus
e977890	ENSG00000141524.15	ENSG00000141524	TMC6	0.0316793144903622	-1.89835469476796	0.332248332016435	0.739890670864372	0.998591218466416	Exon	Hippocampus
e789876	ENSG00000100650.15	ENSG00000100650	SRSF5	-0.011380411784679	2.19481731418515	-0.332238964214201	0.739897738134407	0.998591218466416	Exon	Hippocampus
e661244	ENSG00000166012.15	ENSG00000166012	TAF1D	-0.0161593540741577	-1.38742363817895	-0.332229883704814	0.739904588685629	0.998591218466416	Exon	Hippocampus
e165666	ENSG00000144357.16	ENSG00000144357	UBR3	-0.0105883304843685	1.59357486004897	-0.332227329007862	0.739906516013214	0.998591218466416	Exon	Hippocampus
e264756	ENSG00000114770.16	ENSG00000114770	ABCC5	-0.0135793185490095	1.81991018525114	-0.332227045232879	0.739906730100295	0.998591218466416	Exon	Hippocampus
e748663	ENSG00000150457.8	ENSG00000150457	LATS2	-0.0286891993477627	-0.740244093819878	-0.332218617703677	0.739913088052355	0.998591218466416	Exon	Hippocampus
e735106	ENSG00000111249.13	ENSG00000111249	CUX2	-0.0521486109062882	-3.20304089194917	-0.332218141784956	0.739913447098621	0.998591218466416	Exon	Hippocampus
e1110747	ENSG00000182093.14	ENSG00000182093	WRB	-0.0212709890630478	-2.11155826444329	-0.332216525853324	0.739914666202633	0.998591218466416	Exon	Hippocampus
e1124805	ENSG00000100077.14	ENSG00000100077	GRK3	-0.0240275932690768	-2.64601966647663	-0.332206993558781	0.73992185764555	0.998591218466416	Exon	Hippocampus
e628598	ENSG00000121671.11	ENSG00000121671	CRY2	0.0164123952399079	0.402509487751552	0.33220310366149	0.73992479230485	0.998591218466416	Exon	Hippocampus
e372120	ENSG00000204628.11	ENSG00000204628	RACK1	-0.0122308383378477	2.27141097194923	-0.332202730072098	0.739925074152488	0.998591218466416	Exon	Hippocampus
e334384	ENSG00000253816.3	ENSG00000253816		0.0268856099249218	1.19909045259872	0.332202564435512	0.739925199113972	0.998591218466416	Exon	Hippocampus
e126055	ENSG00000179915.22	ENSG00000179915	NRXN1	-0.0168192330927847	1.76583472726071	-0.332198840340747	0.739928008690765	0.998591218466416	Exon	Hippocampus
e199812	ENSG00000144619.14	ENSG00000144619	CNTN4	0.0393960303352037	-2.55537825652866	0.332193614288116	0.739931951398724	0.998591218466416	Exon	Hippocampus
e800633	ENSG00000197249.13	ENSG00000197249	SERPINA1	-0.0481586425758931	-2.32334763867901	-0.332179936634978	0.739942270307742	0.998591218466416	Exon	Hippocampus
e889905	ENSG00000172775.16	ENSG00000172775	FAM192A	-0.0162171351139417	-0.956313164804916	-0.332178134218108	0.739943630118774	0.998591218466416	Exon	Hippocampus
e906075	ENSG00000064270.12	ENSG00000064270	ATP2C2	-0.0249953052340987	-2.54084832221764	-0.332176469239429	0.739944886241995	0.998591218466416	Exon	Hippocampus
e839450	ENSG00000179335.18	ENSG00000179335	CLK3	0.0132657918279523	-0.326247314950526	0.33217331420352	0.739947266522954	0.998591218466416	Exon	Hippocampus
e799828	ENSG00000012963.14	ENSG00000012963	UBR7	-0.0111481597340509	-0.4853680382657	-0.332170165498012	0.739949642030506	0.998591218466416	Exon	Hippocampus
e431434	ENSG00000136237.18	ENSG00000136237	RAPGEF5	0.0230480736584489	0.871818548276886	0.332163376271555	0.739954764099042	0.998591218466416	Exon	Hippocampus
e1158072	ENSG00000079482.12	ENSG00000079482	OPHN1	-0.0135585515691773	-0.213260163020618	-0.332155184676083	0.739960944187206	0.998591218466416	Exon	Hippocampus
e33199	ENSG00000126107.14	ENSG00000126107	HECTD3	0.0175476368924268	-1.98067855192431	0.332153496635482	0.739962217718953	0.998591218466416	Exon	Hippocampus
e288466	ENSG00000109189.12	ENSG00000109189	USP46	0.0120654396126851	0.114589251229711	0.332153197562739	0.739962443352601	0.998591218466416	Exon	Hippocampus
e209439	ENSG00000163512.13	ENSG00000163512	AZI2	0.0145424448405457	-1.00217630857555	0.332146453014543	0.739967531742749	0.998591218466416	Exon	Hippocampus
e751624	ENSG00000083642.18	ENSG00000083642	PDS5B	-0.0139891100847903	2.99763000878754	-0.332145708846154	0.739968093177513	0.998591218466416	Exon	Hippocampus
e877909	ENSG00000188603.17	ENSG00000188603	CLN3	0.0238399277989122	-2.95166144347393	0.332144599424862	0.739968930176076	0.998591218466416	Exon	Hippocampus
e225764	ENSG00000090097.20	ENSG00000090097	PCBP4	0.017130165118153	-0.0646522514865779	0.332144486259113	0.739969015553551	0.998591218466416	Exon	Hippocampus
e649501	ENSG00000110717.11	ENSG00000110717	NDUFS8	0.0152728802096705	0.23451099416592	0.332138293398375	0.739973687739019	0.998591218466416	Exon	Hippocampus
e759104	ENSG00000136111.12	ENSG00000136111	TBC1D4	0.0158349029320384	-1.18474166131565	0.332132901902448	0.73997775534502	0.998591218466416	Exon	Hippocampus
e302228	ENSG00000138777.19	ENSG00000138777	PPA2	-0.0165579510447546	-0.06380222323973	-0.332132247372233	0.739978249154854	0.998591218466416	Exon	Hippocampus
e778463	ENSG00000151338.18	ENSG00000151338	MIPOL1	0.0206721259963413	-2.7243735057326	0.332122866774679	0.739985326351528	0.998591218466416	Exon	Hippocampus
e992737	ENSG00000168234.12	ENSG00000168234	TTC39C	-0.020336804363318	-0.258548065543641	-0.332119312216648	0.739988008095447	0.998591218466416	Exon	Hippocampus
e467070	ENSG00000008311.14	ENSG00000008311	AASS	-0.0160576617697889	0.518924869024724	-0.332115436101037	0.739990932442788	0.998591218466416	Exon	Hippocampus
e471672	ENSG00000122783.16	ENSG00000122783	C7orf49	0.0119823785709129	0.897351958557435	0.332100413592125	0.74000226625648	0.998591218466416	Exon	Hippocampus
e918917	ENSG00000072778.19	ENSG00000072778	ACADVL	0.0147294992646259	0.989253846326715	0.332096808772515	0.740004985940707	0.998591218466416	Exon	Hippocampus
e734883	ENSG00000204852.15	ENSG00000204852	TCTN1	0.0266811093718739	-1.27502359430402	0.332094752282371	0.740006537477172	0.998591218466416	Exon	Hippocampus
e1155883	ENSG00000086758.15	ENSG00000086758	HUWE1	-0.0086639210085622	1.36655288043057	-0.332094044793638	0.740007071248306	0.998591218466416	Exon	Hippocampus
e1040973	ENSG00000168661.14	ENSG00000168661	ZNF30	-0.0189440991835601	-2.35871598457236	-0.332090686895535	0.740009604645945	0.998591218466416	Exon	Hippocampus
e525508	ENSG00000080608.9	ENSG00000080608	PUM3	-0.0105058628407845	-0.549313278595668	-0.332089283581803	0.740010663389958	0.998591218466416	Exon	Hippocampus
e367382	ENSG00000074317.10	ENSG00000074317	SNCB	-0.0254358684757696	1.81116774646556	-0.332085729716497	0.740013344641226	0.998591218466416	Exon	Hippocampus
e936977	ENSG00000196712.16	ENSG00000196712	NF1	0.0087494698147333	1.61324189078591	0.332082940622796	0.740015448904688	0.998591218466416	Exon	Hippocampus
e1158679	ENSG00000082458.11	ENSG00000082458	DLG3	-0.0193411944850369	-0.700605609748446	-0.3320819161487	0.740016221831312	0.998591218466416	Exon	Hippocampus
e1049193	ENSG00000196235.13	ENSG00000196235	SUPT5H	0.012036713840757	-0.240463644366964	0.332080603386943	0.740017212260363	0.998591218466416	Exon	Hippocampus
e370220	ENSG00000176783.14	ENSG00000176783	RUFY1	-0.0240038574965207	-2.89193777437196	-0.33207557063898	0.740021009282197	0.998591218466416	Exon	Hippocampus
e218296	ENSG00000132153.14	ENSG00000132153	DHX30	0.0110839912288813	-0.0797128105842374	0.332066144243743	0.740028121165196	0.998591218466416	Exon	Hippocampus
e271075	ENSG00000242086.8	ENSG00000242086	LINC00969	-0.0246840299124114	-0.582910005430355	-0.332055863216146	0.740035877863632	0.998591218466416	Exon	Hippocampus
e565727	ENSG00000181090.18	ENSG00000181090	EHMT1	0.0108312804846912	-0.014976973919829	0.332054472253894	0.740036927301111	0.998591218466416	Exon	Hippocampus
e836627	ENSG00000066933.15	ENSG00000066933	MYO9A	0.0122730224830857	0.775664485958126	0.332049674587591	0.740040546993887	0.998591218466416	Exon	Hippocampus
e1045004	ENSG00000197863.8	ENSG00000197863	ZNF790	-0.0139484886656128	-1.5005171428543	-0.332042837791745	0.740045705157648	0.998591218466416	Exon	Hippocampus
e355416	ENSG00000120314.18	ENSG00000120314	WDR55	-0.0122233993309556	-0.647636357199736	-0.332033088962934	0.740053060385946	0.998591218466416	Exon	Hippocampus
e881530	ENSG00000183604.14	ENSG00000183604	SMG1P5	-0.0277659927887104	-2.5857883169337	-0.332028184382132	0.740056760768851	0.998591218466416	Exon	Hippocampus
e793564	ENSG00000198208.11	ENSG00000198208	RPS6KL1	0.0151211789593519	2.1604550956376	0.332026633179727	0.740057931113323	0.998591218466416	Exon	Hippocampus
e45013	ENSG00000178965.13	ENSG00000178965	ERICH3	0.0263348681005056	0.113461882034754	0.332023149592219	0.740060559397539	0.998591218466416	Exon	Hippocampus
e385133	ENSG00000213676.10	ENSG00000213676	ATF6B	-0.012909116190179	-0.342430282999817	-0.332021077556529	0.740062122700808	0.998591218466416	Exon	Hippocampus
e197909	ENSG00000115685.14	ENSG00000115685	PPP1R7	-0.012434118623226	0.534660935150345	-0.332015023587727	0.740066690287195	0.998591218466416	Exon	Hippocampus
e341286	ENSG00000198677.10	ENSG00000198677	TTC37	0.0091426822799685	1.03675652240535	0.332013533010368	0.74006781489646	0.998591218466416	Exon	Hippocampus
e789819	ENSG00000100650.15	ENSG00000100650	SRSF5	0.0083247102681015	3.74522256370816	0.332010219035801	0.740070315222563	0.998591218466416	Exon	Hippocampus
e1148559	ENSG00000198947.15	ENSG00000198947	DMD	0.0141521724093645	0.87603208253493	0.332008454156602	0.740071646788986	0.998591218466416	Exon	Hippocampus
e192686	ENSG00000135930.13	ENSG00000135930	EIF4E2	-0.0113096380295408	-0.475014432785592	-0.331995730375071	0.740081246653451	0.998591218466416	Exon	Hippocampus
e483253	ENSG00000147324.10	ENSG00000147324	MFHAS1	-0.0186132360437353	-1.79302302011215	-0.331994745169299	0.740081989975193	0.998591218466416	Exon	Hippocampus
e56349	ENSG00000173947.13	ENSG00000173947	PIFO	-0.049948420997471	-3.18134583835573	-0.331988680204456	0.740086565897961	0.998591218466416	Exon	Hippocampus
e951866	ENSG00000108883.12	ENSG00000108883	EFTUD2	-0.0111727217345054	-0.264475197977928	-0.331987849570542	0.740087192599203	0.998591218466416	Exon	Hippocampus
e994212	ENSG00000265279.1	ENSG00000265279	CLUHP6	-0.0266521999665276	-3.0834080191786	-0.331985085153812	0.740089278312784	0.998591218466416	Exon	Hippocampus
e721096	ENSG00000127324.8	ENSG00000127324	TSPAN8	-0.0450372598475616	-3.19706301799591	-0.331983233488325	0.740090675369449	0.998591218466416	Exon	Hippocampus
e721104	ENSG00000127324.8	ENSG00000127324	TSPAN8	-0.0450372598475616	-3.19706301799591	-0.331983233488325	0.740090675369449	0.998591218466416	Exon	Hippocampus
e411491	ENSG00000152894.14	ENSG00000152894	PTPRK	0.0151631136679196	1.01549825362036	0.331980215028628	0.740092952758473	0.998591218466416	Exon	Hippocampus
e1065521	ENSG00000039650.10	ENSG00000039650	PNKP	0.0191146744483296	-1.68179877407574	0.331978832785522	0.740093995643884	0.998591218466416	Exon	Hippocampus
e999567	ENSG00000187323.11	ENSG00000187323	DCC	-0.0303937043186213	-1.62623512820285	-0.331974592748556	0.740097194702583	0.998591218466416	Exon	Hippocampus
e875211	ENSG00000103365.15	ENSG00000103365	GGA2	0.014416790753365	-0.338803034474276	0.331973960616637	0.740097671639169	0.998591218466416	Exon	Hippocampus
e382272	ENSG00000204469.12	ENSG00000204469	PRRC2A	-0.0132679106699557	0.502359831264397	-0.331973609630254	0.74009793645458	0.998591218466416	Exon	Hippocampus
e6009	ENSG00000116254.17	ENSG00000116254	CHD5	-0.0265431899301757	0.534762704722468	-0.331952503338225	0.740113860979413	0.998591218466416	Exon	Hippocampus
e586252	ENSG00000156026.14	ENSG00000156026	MCU	-0.0181323791412347	-0.986314216005794	-0.331944100963352	0.740120200533706	0.998591218466416	Exon	Hippocampus
e534687	ENSG00000106714.17	ENSG00000106714	CNTNAP3	-0.0265340407280022	-2.70709631415766	-0.33193884793673	0.740124163927823	0.998591218466416	Exon	Hippocampus
e1125431	ENSG00000100099.20	ENSG00000100099	HPS4	0.0092059560676578	0.7558375800589	0.331936739457132	0.74012575477182	0.998591218466416	Exon	Hippocampus
e850357	ENSG00000166965.12	ENSG00000166965	RCCD1	0.0189440809410604	-2.1426681642935	0.331924914035788	0.74013467705126	0.998591218466416	Exon	Hippocampus
e717339	ENSG00000135655.14	ENSG00000135655	USP15	0.0162417396675965	-1.0942377244179	0.33192486061836	0.740134717354784	0.998591218466416	Exon	Hippocampus
e724676	ENSG00000133641.17	ENSG00000133641	C12orf29	0.0167988870012375	-0.466829454825958	0.331923830156796	0.740135494839627	0.998591218466416	Exon	Hippocampus
e35007	ENSG00000079277.19	ENSG00000079277	MKNK1	0.0107206549788367	1.53256004805062	0.331922252594271	0.740136685113507	0.998591218466416	Exon	Hippocampus
e672158	ENSG00000110395.6	ENSG00000110395	CBL	-0.0097345258103861	-0.020829148363456	-0.331919973621627	0.740138404603738	0.998591218466416	Exon	Hippocampus
e315978	ENSG00000164105.3	ENSG00000164105	SAP30	-0.0138302892852205	0.196683313154828	-0.331919358510708	0.7401388687066	0.998591218466416	Exon	Hippocampus
e1028479	ENSG00000072062.13	ENSG00000072062	PRKACA	-0.0134193019750996	1.30994367720264	-0.331918773275444	0.740139310268287	0.998591218466416	Exon	Hippocampus
e971672	ENSG00000109065.11	ENSG00000109065	NAT9	-0.0209058368992302	-2.24595313095438	-0.331916485395161	0.740141036481353	0.998591218466416	Exon	Hippocampus
e911896	ENSG00000197879.14	ENSG00000197879	MYO1C	-0.0265436950879793	-2.6644896659446	-0.331916042858686	0.740141370376706	0.998591218466416	Exon	Hippocampus
e1076624	ENSG00000198131.13	ENSG00000198131	ZNF544	0.0143521168476887	-1.41114642870259	0.33191403770906	0.740142883269881	0.998591218466416	Exon	Hippocampus
e368739	ENSG00000146094.13	ENSG00000146094	DOK3	0.0277601366088997	-2.63977959648261	0.331912205942355	0.740144265345853	0.998591218466416	Exon	Hippocampus
e832403	ENSG00000180357.9	ENSG00000180357	ZNF609	0.0109194774028602	-0.544776755455315	0.331906518590994	0.740148556482636	0.998591218466416	Exon	Hippocampus
e320166	ENSG00000188818.12	ENSG00000188818	ZDHHC11	-0.0467510054362901	-2.19000707165999	-0.331904474787163	0.740150098545457	0.998591218466416	Exon	Hippocampus
e725585	ENSG00000173598.13	ENSG00000173598	NUDT4	0.0176522781736244	0.516121806937503	0.331896522730272	0.740156098432275	0.998591218466416	Exon	Hippocampus
e301026	ENSG00000138814.16	ENSG00000138814	PPP3CA	0.0193102812226184	-1.16754562649322	0.331890410076017	0.74016071048674	0.998591218466416	Exon	Hippocampus
e855657	ENSG00000161999.11	ENSG00000161999	JMJD8	-0.0144269312843822	-0.101403947995625	-0.331886197985758	0.74016388855346	0.998591218466416	Exon	Hippocampus
e768599	ENSG00000092199.17	ENSG00000092199	HNRNPC	-0.0070990961649167	3.35157931313728	-0.331874889832801	0.740172420696681	0.998591218466416	Exon	Hippocampus
e1085532	ENSG00000149599.15	ENSG00000149599	DUSP15	-0.0215475545152114	-2.3142229872531	-0.331869315014044	0.740176626979159	0.998591218466416	Exon	Hippocampus
e294745	ENSG00000169288.17	ENSG00000169288	MRPL1	0.0176727250234275	-0.124220079736015	0.33186822204622	0.740177451640319	0.998591218466416	Exon	Hippocampus
e899896	ENSG00000157349.16	ENSG00000157349	DDX19B	-0.0176845094451575	-1.76172242295025	-0.331866290325681	0.740178909154134	0.998591218466416	Exon	Hippocampus
e638385	ENSG00000278615.4	ENSG00000278615	C11orf98	-0.0112912519227323	0.474808691632964	-0.331865790298328	0.740179286432864	0.998591218466416	Exon	Hippocampus
e1041443	ENSG00000266964.5	ENSG00000266964	FXYD1	-0.0256667803279939	-0.25248889043496	-0.331864214998122	0.74018047502277	0.998591218466416	Exon	Hippocampus
e493963	ENSG00000147535.16	ENSG00000147535	PLPP5	0.0262453819502165	-0.447585989142829	0.331857463746848	0.740185568959914	0.998591218466416	Exon	Hippocampus
e704859	ENSG00000110925.6	ENSG00000110925	CSRNP2	-0.018391609770488	-2.06350020229787	-0.331854167487171	0.740188056049639	0.998591218466416	Exon	Hippocampus
e194570	ENSG00000130147.15	ENSG00000130147	SH3BP4	-0.0280674699177436	-3.19642333636255	-0.331852775378244	0.740189106422742	0.998591218466416	Exon	Hippocampus
e668696	ENSG00000160613.12	ENSG00000160613	PCSK7	-0.0157910346817081	-1.66409255310215	-0.331843513758201	0.740196094506532	0.998591218466416	Exon	Hippocampus
e1047721	ENSG00000130402.11	ENSG00000130402	ACTN4	-0.0155333171041995	0.568328234787027	-0.331834293718833	0.740203051238227	0.998591218466416	Exon	Hippocampus
e1083180	ENSG00000125821.11	ENSG00000125821	DTD1	0.0090719393545504	1.6924700065168	0.331830249348775	0.740206102815159	0.998591218466416	Exon	Hippocampus
e912794	ENSG00000108963.17	ENSG00000108963	DPH1	0.0164329655092184	-1.71688528272112	0.331829174907882	0.740206913507996	0.998591218466416	Exon	Hippocampus
e344144	ENSG00000134987.11	ENSG00000134987	WDR36	0.0110921016382557	2.31159398387251	0.331829041050465	0.740207014506824	0.998591218466416	Exon	Hippocampus
e131333	ENSG00000087338.4	ENSG00000087338	GMCL1	0.0192125850133818	-1.87347086461988	0.331826181696936	0.740209171962909	0.998591218466416	Exon	Hippocampus
e253712	ENSG00000114127.10	ENSG00000114127	XRN1	0.0121553271899466	0.0621791398553036	0.331823348078141	0.740211310003497	0.998591218466416	Exon	Hippocampus
e628646	ENSG00000121671.11	ENSG00000121671	CRY2	0.0120761352180893	-0.0745885225897115	0.331810894455234	0.740220706616404	0.998591218466416	Exon	Hippocampus
e273868	ENSG00000182899.14	ENSG00000182899	RPL35A	0.0167529263315871	1.54098696636631	0.331808519236403	0.740222498791029	0.998591218466416	Exon	Hippocampus
e436170	ENSG00000011426.10	ENSG00000011426	ANLN	0.0323388161529782	0.218633436033978	0.331803707146883	0.740226129662816	0.998591218466416	Exon	Hippocampus
e225362	ENSG00000145041.15	ENSG00000145041	DCAF1	0.0106641131764211	-0.666839276597509	0.331801243832462	0.740227988312705	0.998591218466416	Exon	Hippocampus
e749811	ENSG00000132932.16	ENSG00000132932	ATP8A2	0.0203508200223436	0.188335469596456	0.331799833721724	0.740229052287256	0.998591218466416	Exon	Hippocampus
e842479	ENSG00000173517.10	ENSG00000173517	PEAK1	-0.0129163861308303	-0.434233277901381	-0.331791378035678	0.740235432388679	0.998591218466416	Exon	Hippocampus
e50563	ENSG00000117528.11	ENSG00000117528	ABCD3	-0.0136731129073734	0.500447307559637	-0.331784573855051	0.740240566386373	0.998591218466416	Exon	Hippocampus
e619755	ENSG00000133816.13	ENSG00000133816	MICAL2	0.0189080722647094	1.3744498928334	0.331777984110109	0.740245538595747	0.998591218466416	Exon	Hippocampus
e539963	ENSG00000135018.13	ENSG00000135018	UBQLN1	0.0087303310626675	2.60667067548484	0.331765114378208	0.740255249321917	0.998591218466416	Exon	Hippocampus
e762511	ENSG00000175198.15	ENSG00000175198	PCCA	0.0173844482310122	-1.12933538157812	0.331763269408435	0.740256641428623	0.998591218466416	Exon	Hippocampus
e527189	ENSG00000107186.16	ENSG00000107186	MPDZ	0.0100872267880937	1.20813787049661	0.331760071177077	0.740259054629708	0.998591218466416	Exon	Hippocampus
e311850	ENSG00000109670.13	ENSG00000109670	FBXW7	0.0293498171902997	-2.30015769456389	0.331758086800116	0.740260551927503	0.998591218466416	Exon	Hippocampus
e911877	ENSG00000197879.14	ENSG00000197879	MYO1C	-0.0305777563813038	-3.15242819588243	-0.331757052731308	0.740261332177302	0.998591218466416	Exon	Hippocampus
e639244	ENSG00000255717.6	ENSG00000255717	SNHG1	-0.0214252644340538	-2.31452981445202	-0.331756719099504	0.740261583917036	0.998591218466416	Exon	Hippocampus
e909342	ENSG00000185324.21	ENSG00000185324	CDK10	-0.0139632423409913	-0.501624621999398	-0.331754269635133	0.740263432145496	0.998591218466416	Exon	Hippocampus
e441271	ENSG00000106070.17	ENSG00000106070	GRB10	-0.0107202556555193	0.0560405948737117	-0.331751661088035	0.740265400410516	0.998591218466416	Exon	Hippocampus
e303120	ENSG00000155016.17	ENSG00000155016	CYP2U1	-0.0129402489675269	1.33442629296574	-0.33174563514275	0.740269947261274	0.998591218466416	Exon	Hippocampus
e187003	ENSG00000187736.12	ENSG00000187736	NHEJ1	-0.020190481138489	-2.78245213489081	-0.331730144226758	0.740281635906253	0.998591218466416	Exon	Hippocampus
e405123	ENSG00000132423.11	ENSG00000132423	COQ3	-0.0174233060105827	-1.56544083192676	-0.33172895344898	0.740282534408143	0.998591218466416	Exon	Hippocampus
e374639	ENSG00000137210.13	ENSG00000137210	TMEM14B	-0.014020978571531	0.174891775446555	-0.331726617120852	0.740284297286582	0.998591218466416	Exon	Hippocampus
e751196	ENSG00000073910.19	ENSG00000073910	FRY	0.0168674943132224	1.18940609234976	0.331725446248981	0.740285180769494	0.998591218466416	Exon	Hippocampus
e886304	ENSG00000121281.12	ENSG00000121281	ADCY7	0.0281158601853695	-2.78439610926345	0.331696207022595	0.740307243377832	0.998591218466416	Exon	Hippocampus
e116306	ENSG00000084693.15	ENSG00000084693	AGBL5	0.0180405015741677	-1.90586830558082	0.33169575459982	0.740307584757444	0.998591218466416	Exon	Hippocampus
e366865	ENSG00000182230.11	ENSG00000182230	FAM153B	0.0371197481170162	-2.59243883837802	0.331693051637117	0.740309624302962	0.998591218466416	Exon	Hippocampus
e1090363	ENSG00000080839.11	ENSG00000080839	RBL1	0.0147275669662237	-0.460765625103275	0.33168795555115	0.740313469606767	0.998591218466416	Exon	Hippocampus
e424500	ENSG00000188191.14	ENSG00000188191	PRKAR1B	0.021357189871619	2.40204606009068	0.331687919147141	0.740313497075809	0.998591218466416	Exon	Hippocampus
e356324	ENSG00000171720.9	ENSG00000171720	HDAC3	-0.0154228324614399	-1.84159515260474	-0.331680363459018	0.740319198309646	0.998591218466416	Exon	Hippocampus
e316760	ENSG00000129128.12	ENSG00000129128	SPCS3	0.0164634737115089	0.694512375505789	0.331675890128829	0.740322573720599	0.998591218466416	Exon	Hippocampus
e499383	ENSG00000008988.9	ENSG00000008988	RPS20	0.0144841618131063	4.14970630149024	0.331673666983333	0.740324251226549	0.998591218466416	Exon	Hippocampus
e516559	ENSG00000129295.8	ENSG00000129295	LRRC6	-0.0310320916589407	-3.12732586203455	-0.33166769385612	0.740328758340506	0.998591218466416	Exon	Hippocampus
e1087894	ENSG00000100991.11	ENSG00000100991	TRPC4AP	-0.0083932052897868	2.19958116738054	-0.331661423987021	0.740333489375193	0.998591218466416	Exon	Hippocampus
e398339	ENSG00000250686.2	ENSG00000250686		0.0246331604219052	1.67011568873402	0.331658419315103	0.740335756604184	0.998591218466416	Exon	Hippocampus
e389955	ENSG00000198663.16	ENSG00000198663	C6orf89	0.0054579267744216	2.96317083138176	0.331655726105132	0.74033778881591	0.998591218466416	Exon	Hippocampus
e394786	ENSG00000196284.14	ENSG00000196284	SUPT3H	-0.0191596308538889	0.0430682510849529	-0.331645460131092	0.740345535214443	0.998591218466416	Exon	Hippocampus
e614541	ENSG00000167325.14	ENSG00000167325	RRM1	0.0129294407751577	-0.717429952638229	0.331640609703836	0.740349195211716	0.998591218466416	Exon	Hippocampus
e304311	ENSG00000145365.10	ENSG00000145365	TIFA	-0.0256647053873753	0.660653237715044	-0.331634224244116	0.740354013510719	0.998591218466416	Exon	Hippocampus
e449915	ENSG00000153956.15	ENSG00000153956	CACNA2D1	0.0203714877386143	1.0403756959996	0.331633263026245	0.740354738821185	0.998591218466416	Exon	Hippocampus
e311012	ENSG00000170390.15	ENSG00000170390	DCLK2	0.0127823252161837	1.52083461130395	0.331629584762267	0.740357514347418	0.998591218466416	Exon	Hippocampus
e553410	ENSG00000136856.17	ENSG00000136856	SLC2A8	-0.0223307614978048	-2.94515514643889	-0.331626029592296	0.740360196993211	0.998591218466416	Exon	Hippocampus
e357108	ENSG00000145819.15	ENSG00000145819	ARHGAP26	0.0159599068721789	-0.223053147685163	0.331624808221591	0.740361118610914	0.998591218466416	Exon	Hippocampus
e983723	ENSG00000169718.17	ENSG00000169718	DUS1L	0.0105221329980877	0.276351114414202	0.331622959902644	0.740362513309776	0.998591218466416	Exon	Hippocampus
e393938	ENSG00000170734.11	ENSG00000170734	POLH	0.0172488730896369	-1.93132752255316	0.331616400872099	0.740367462609914	0.998591218466416	Exon	Hippocampus
e1123181	ENSG00000099956.18	ENSG00000099956	SMARCB1	-0.009589533751775	-0.0754826873778082	-0.331607637462964	0.740374075302476	0.998591218466416	Exon	Hippocampus
e684062	ENSG00000159335.15	ENSG00000159335	PTMS	-0.0160914373476546	1.4742705663899	-0.331606011656525	0.740375302105487	0.998591218466416	Exon	Hippocampus
e509380	ENSG00000132549.18	ENSG00000132549	VPS13B	0.0203081323207295	-2.46270918816678	0.331599908734181	0.740379907262007	0.998591218466416	Exon	Hippocampus
e984873	ENSG00000141568.20	ENSG00000141568	FOXK2	0.0121331330907034	-0.138366409603503	0.331598557381727	0.740380926969768	0.998591218466416	Exon	Hippocampus
e311944	ENSG00000164144.15	ENSG00000164144	ARFIP1	0.0150190310955518	-1.57022010798991	0.33159832846442	0.74038109970695	0.998591218466416	Exon	Hippocampus
e418346	ENSG00000131016.16	ENSG00000131016	AKAP12	-0.0241752734890415	0.176530217371504	-0.331595719957301	0.740383068043854	0.998591218466416	Exon	Hippocampus
e770927	ENSG00000100813.14	ENSG00000100813	ACIN1	-0.0133096203980521	-0.275602621230233	-0.331593115158711	0.740385033584064	0.998591218466416	Exon	Hippocampus
e772491	ENSG00000100897.17	ENSG00000100897	DCAF11	-0.0110053813543777	0.866574900145802	-0.331591396443133	0.740386330500848	0.998591218466416	Exon	Hippocampus
e761084	ENSG00000102595.18	ENSG00000102595	UGGT2	-0.0145882421855066	-0.923696064835133	-0.331591180454343	0.740386493482774	0.998591218466416	Exon	Hippocampus
e1104453	ENSG00000215386.11	ENSG00000215386	MIR99AHG	-0.0355417269280734	-2.71292949430795	-0.331585325391937	0.740390911630198	0.998591218466416	Exon	Hippocampus
e737893	ENSG00000123066.7	ENSG00000123066	MED13L	-0.0064211321908261	3.04256735120014	-0.33158316845653	0.740392539225369	0.998591218466416	Exon	Hippocampus
e245329	ENSG00000173706.12	ENSG00000173706	HEG1	0.0199737746209017	-0.548044135214137	0.331582135873918	0.74039331839908	0.998591218466416	Exon	Hippocampus
e960501	ENSG00000141198.13	ENSG00000141198	TOM1L1	0.0238723978361875	-1.52705161035051	0.331577407721927	0.740396886205873	0.998591218466416	Exon	Hippocampus
e712520	ENSG00000135469.13	ENSG00000135469	COQ10A	0.0183718997790969	-1.32289676177481	0.331574743110572	0.740398896892118	0.998591218466416	Exon	Hippocampus
e47521	ENSG00000162643.12	ENSG00000162643	WDR63	-0.0557262026697529	-3.04683833277415	-0.331573365129641	0.74039993670198	0.998591218466416	Exon	Hippocampus
e404437	ENSG00000112159.11	ENSG00000112159	MDN1	-0.0097645037002553	1.31955836172288	-0.331573183005679	0.740400074130834	0.998591218466416	Exon	Hippocampus
e1090510	ENSG00000118705.16	ENSG00000118705	RPN2	-0.0155242169206442	0.909007082723444	-0.331568162054353	0.740403862891953	0.998591218466416	Exon	Hippocampus
e1015485	ENSG00000125652.7	ENSG00000125652	ALKBH7	-0.0152090502161849	-0.148746135139316	-0.331555091872147	0.740413725554189	0.998591218466416	Exon	Hippocampus
e92923	ENSG00000163531.15	ENSG00000163531	NFASC	-0.0154032413311433	-0.228137806059196	-0.331546480645271	0.740420223545325	0.998591218466416	Exon	Hippocampus
e940686	ENSG00000278619.4	ENSG00000278619	MRM1	0.0237296757812534	-2.50591083431179	0.331543040318408	0.740422819604929	0.998591218466416	Exon	Hippocampus
e890298	ENSG00000125170.10	ENSG00000125170	DOK4	0.0189725397382876	-1.16735761497367	0.331541812362613	0.740423746217147	0.998591218466416	Exon	Hippocampus
e473781	ENSG00000146966.12	ENSG00000146966	DENND2A	-0.0182765117635717	-1.76495315957192	-0.331540636790092	0.740424633301439	0.998591218466416	Exon	Hippocampus
e1077855	ENSG00000088833.17	ENSG00000088833	NSFL1C	-0.0124408317470841	-0.0867427784568354	-0.331540157285436	0.740424995134637	0.998591218466416	Exon	Hippocampus
e557078	ENSG00000095319.14	ENSG00000095319	NUP188	0.0137117545720423	-1.36528359483332	0.331533318688003	0.74043015553206	0.998591218466416	Exon	Hippocampus
e241589	ENSG00000181722.16	ENSG00000181722	ZBTB20	0.018770717675552	-0.33359236428796	0.331530845055969	0.740432022134715	0.998591218466416	Exon	Hippocampus
e930197	ENSG00000141127.14	ENSG00000141127	PRPSAP2	-0.0114111633912528	-0.11982763086046	-0.331522491675505	0.740438325606689	0.998591218466416	Exon	Hippocampus
e995939	ENSG00000134779.14	ENSG00000134779	TPGS2	0.0191236620477494	0.252786747868869	0.331520330708274	0.740439956278276	0.998591218466416	Exon	Hippocampus
e857739	ENSG00000100726.14	ENSG00000100726	TELO2	-0.0176611373237223	-2.27202125316295	-0.331509402544995	0.74044820271712	0.998591218466416	Exon	Hippocampus
e607791	ENSG00000130643.8	ENSG00000130643	CALY	0.0227045719306113	1.31230823751773	0.33150107926407	0.740454483520667	0.998591218466416	Exon	Hippocampus
e43537	ENSG00000116704.7	ENSG00000116704	SLC35D1	-0.024835931837195	-2.33706378000125	-0.331497992813581	0.740456812581298	0.998591218466416	Exon	Hippocampus
e817779	ENSG00000103932.11	ENSG00000103932	RPAP1	-0.0153348775752619	-1.80394686236039	-0.331495978579556	0.740458332539957	0.998591218466416	Exon	Hippocampus
e915689	ENSG00000161921.14	ENSG00000161921	CXCL16	-0.0225168833045389	-0.210449648419939	-0.331495292160448	0.740458850518068	0.998591218466416	Exon	Hippocampus
e776024	ENSG00000100473.15	ENSG00000100473	COCH	-0.0409818722431316	-3.09105932541334	-0.331493328891207	0.74046033201957	0.998591218466416	Exon	Hippocampus
e726298	ENSG00000028203.17	ENSG00000028203	VEZT	-0.0079222733815202	1.03433643519717	-0.331492528317142	0.740460936140595	0.998591218466416	Exon	Hippocampus
e854279	ENSG00000086504.15	ENSG00000086504	MRPL28	-0.012915972639515	1.14284518825058	-0.331486941345739	0.740465152128368	0.998591218466416	Exon	Hippocampus
e827597	ENSG00000260916.6	ENSG00000260916	CCPG1	-0.0131702349686106	0.543030085560029	-0.331485785648589	0.740466024230651	0.998591218466416	Exon	Hippocampus
e1107990	ENSG00000205726.14	ENSG00000205726	ITSN1	0.0149102251194691	-0.0300592719630266	0.331482404339788	0.740468575806854	0.998591218466416	Exon	Hippocampus
e931247	ENSG00000072210.18	ENSG00000072210	ALDH3A2	-0.0196331104500525	0.886953824876117	-0.331482056710038	0.740468838132598	0.998591218466416	Exon	Hippocampus
e869681	ENSG00000072864.13	ENSG00000072864	NDE1	0.0232633011892891	1.13491349169205	0.331477170143158	0.740472525600104	0.998591218466416	Exon	Hippocampus
e563274	ENSG00000196642.17	ENSG00000196642	RABL6	0.0127638387417332	1.3801529143193	0.331473638206218	0.740475190849805	0.998591218466416	Exon	Hippocampus
e899247	ENSG00000198373.12	ENSG00000198373	WWP2	-0.0161571498492814	-0.789667226353351	-0.331470778918387	0.740477348511241	0.998591218466416	Exon	Hippocampus
e1137302	ENSG00000183066.14	ENSG00000183066	WBP2NL	-0.0255505129660816	-2.60047324790867	-0.33146855417339	0.740479027338565	0.998591218466416	Exon	Hippocampus
e896305	ENSG00000141084.10	ENSG00000141084	RANBP10	0.0195306237598201	-2.01600726662204	0.331467452476914	0.740479858696393	0.998591218466416	Exon	Hippocampus
e927710	ENSG00000141030.12	ENSG00000141030	COPS3	-0.0126620500625844	0.0884269163788212	-0.331466800256177	0.740480350872764	0.998591218466416	Exon	Hippocampus
e298855	ENSG00000138640.14	ENSG00000138640	FAM13A	-0.0158883712910889	1.70319692126685	-0.331449492391708	0.740493411707627	0.998591218466416	Exon	Hippocampus
e881107	ENSG00000250616.2	ENSG00000250616		-0.0182065888695021	-2.07255879985274	-0.331447314367381	0.740495055290416	0.998591218466416	Exon	Hippocampus
e503644	ENSG00000175606.10	ENSG00000175606	TMEM70	0.0162132347211184	-0.856223519366987	0.331446341798515	0.740495789211642	0.998591218466416	Exon	Hippocampus
e860779	ENSG00000162062.14	ENSG00000162062	C16orf59	-0.0257379655542668	-2.90374710742675	-0.331437592054032	0.740502391966264	0.998591218466416	Exon	Hippocampus
e736753	ENSG00000111331.12	ENSG00000111331	OAS3	-0.0287992848835281	-2.36585342812144	-0.331436912334389	0.740502904898847	0.998591218466416	Exon	Hippocampus
e698337	ENSG00000184613.10	ENSG00000184613	NELL2	-0.0315822914605214	-2.21396177799492	-0.331435006704553	0.740504342932992	0.998591218466416	Exon	Hippocampus
e1040445	ENSG00000257103.8	ENSG00000257103	LSM14A	0.0103263317021798	3.08371012311005	0.331433927630166	0.740505157228902	0.998591218466416	Exon	Hippocampus
e441916	ENSG00000154978.12	ENSG00000154978	VOPP1	0.0139718461108862	0.823500179687326	0.331428386282855	0.740509338869639	0.998591218466416	Exon	Hippocampus
e698994	ENSG00000134294.13	ENSG00000134294	SLC38A2	-0.0157026237401485	1.21132411408062	-0.331418157684276	0.740517057648873	0.998591218466416	Exon	Hippocampus
e26787	ENSG00000183317.16	ENSG00000183317	EPHA10	0.026210147007982	-1.77318054194721	0.331416113389029	0.740518600332922	0.998591218466416	Exon	Hippocampus
e799808	ENSG00000012963.14	ENSG00000012963	UBR7	-0.0111140235865445	-0.484678341458127	-0.331410552936565	0.740522796415737	0.998591218466416	Exon	Hippocampus
e799814	ENSG00000012963.14	ENSG00000012963	UBR7	-0.0111140235865445	-0.484678341458127	-0.331410552936565	0.740522796415737	0.998591218466416	Exon	Hippocampus
e1091562	ENSG00000101452.14	ENSG00000101452	DHX35	-0.0126579658996651	-1.04697059061764	-0.331406470664526	0.740525877024572	0.998591218466416	Exon	Hippocampus
e140676	ENSG00000155066.15	ENSG00000155066	PROM2	0.0231226722903078	-2.58095498035026	0.33140571356733	0.74052644835401	0.998591218466416	Exon	Hippocampus
e59395	ENSG00000196505.10	ENSG00000196505	GDAP2	0.012094827484299	0.13475946995192	0.331403697182927	0.740527969982015	0.998591218466416	Exon	Hippocampus
e98795	ENSG00000143507.17	ENSG00000143507	DUSP10	0.019770096238667	0.432670850559654	0.331402717114727	0.740528709573117	0.998591218466416	Exon	Hippocampus
e812982	ENSG00000198838.13	ENSG00000198838	RYR3	0.0176574243029814	-0.596490661027885	0.331390624408574	0.740537835139371	0.998591218466416	Exon	Hippocampus
e184201	ENSG00000115414.18	ENSG00000115414	FN1	-0.0330783218814306	1.31654188267763	-0.331389740726482	0.740538501997289	0.998591218466416	Exon	Hippocampus
e1041142	ENSG00000105707.13	ENSG00000105707	HPN	0.0322876887425608	-3.11277336591276	0.331382987246862	0.740543598419541	0.998591218466416	Exon	Hippocampus
e327330	ENSG00000082074.15	ENSG00000082074	FYB	-0.0273187021581682	-2.31244765071972	-0.33137884397891	0.740546725086443	0.998591218466416	Exon	Hippocampus
e482713	ENSG00000147316.12	ENSG00000147316	MCPH1	-0.0076763646955939	2.07690435299036	-0.331378097301512	0.740547288557942	0.998591218466416	Exon	Hippocampus
e391148	ENSG00000124615.17	ENSG00000124615	MOCS1	-0.011906089078551	0.134129589094151	-0.331376439981349	0.740548539236014	0.998591218466416	Exon	Hippocampus
e454202	ENSG00000004799.7	ENSG00000004799	PDK4	-0.0468056834595166	3.51163114348377	-0.331372925515018	0.740551191390892	0.998591218466416	Exon	Hippocampus
e874190	ENSG00000140740.10	ENSG00000140740	UQCRC2	0.0176439655923547	-1.55989912050777	0.331372722628465	0.74055134449718	0.998591218466416	Exon	Hippocampus
e374607	ENSG00000111843.13	ENSG00000111843	TMEM14C	-0.0177280329195493	-0.0481316924043382	-0.331372338665796	0.740551634250757	0.998591218466416	Exon	Hippocampus
e529328	ENSG00000279670.1	ENSG00000279670		0.0213858451839577	-1.51642589718425	0.331368354830173	0.740554640614541	0.998591218466416	Exon	Hippocampus
e331309	ENSG00000113448.17	ENSG00000113448	PDE4D	-0.0250466336672142	-3.07413220644805	-0.331367963784389	0.740554935713749	0.998591218466416	Exon	Hippocampus
e331322	ENSG00000113448.17	ENSG00000113448	PDE4D	-0.0184767146794522	-1.43207205786494	-0.331363596620493	0.740558231357578	0.998591218466416	Exon	Hippocampus
e1129111	ENSG00000183963.18	ENSG00000183963	SMTN	-0.0321564466196476	-3.04750970137589	-0.331363216052592	0.740558518550199	0.998591218466416	Exon	Hippocampus
e1129131	ENSG00000183963.18	ENSG00000183963	SMTN	-0.0321564466196476	-3.04750970137589	-0.331363216052592	0.740558518550199	0.998591218466416	Exon	Hippocampus
e487500	ENSG00000158806.13	ENSG00000158806	NPM2	-0.0258250646129176	-1.64023977661251	-0.331354935807578	0.74056476718199	0.998591218466416	Exon	Hippocampus
e245315	ENSG00000173706.12	ENSG00000173706	HEG1	-0.0188741351822854	-1.40564863944885	-0.331353760872597	0.740565653840245	0.998591218466416	Exon	Hippocampus
e176289	ENSG00000197121.14	ENSG00000197121	PGAP1	-0.0192956638597203	0.0900463143127187	-0.33135368916983	0.740565707950357	0.998591218466416	Exon	Hippocampus
e474141	ENSG00000006530.15	ENSG00000006530	AGK	-0.0225073611105471	-2.63596138586084	-0.331353039757927	0.740566198025658	0.998591218466416	Exon	Hippocampus
e166757	ENSG00000115827.13	ENSG00000115827	DCAF17	-0.0154201921563172	-0.987374587046184	-0.331352867810084	0.740566327785217	0.998591218466416	Exon	Hippocampus
e130175	ENSG00000172974.11	ENSG00000172974		0.0104612376709089	2.05787303743345	0.331348747221446	0.740569437368549	0.998591218466416	Exon	Hippocampus
e234302	ENSG00000187098.14	ENSG00000187098	MITF	0.0256175877148674	-0.0012391994581222	0.331348613559315	0.740569538236134	0.998591218466416	Exon	Hippocampus
e666037	ENSG00000150764.13	ENSG00000150764	DIXDC1	0.0114451854035888	0.925889198551615	0.331345555676766	0.740571845856039	0.998591218466416	Exon	Hippocampus
e207847	ENSG00000114166.7	ENSG00000114166	KAT2B	0.0163069740537037	3.61616532796896	0.33134198472839	0.740574540662165	0.998591218466416	Exon	Hippocampus
e737492	ENSG00000089060.11	ENSG00000089060	SLC8B1	0.0194508583908361	-1.93076086410759	0.331339435083936	0.74057646474612	0.998591218466416	Exon	Hippocampus
e88245	ENSG00000116747.12	ENSG00000116747	TROVE2	-0.0111294814219871	1.22836200095052	-0.331338107648745	0.740577466493009	0.998591218466416	Exon	Hippocampus
e670292	ENSG00000118096.7	ENSG00000118096	IFT46	-0.0129269501328729	-0.9649849836224	-0.331335251321967	0.740579622017036	0.998591218466416	Exon	Hippocampus
e1086765	ENSG00000101391.20	ENSG00000101391	CDK5RAP1	0.0236657716309747	-2.79946004472622	0.331334992070268	0.740579817661162	0.998591218466416	Exon	Hippocampus
e538215	ENSG00000165092.12	ENSG00000165092	ALDH1A1	0.0255363328838222	-0.507018405191408	0.331329231821931	0.740584164633163	0.998591218466416	Exon	Hippocampus
e973170	ENSG00000177728.15	ENSG00000177728	TMEM94	0.0141968516772426	-0.269859622447215	0.331328048085211	0.740585057941231	0.998591218466416	Exon	Hippocampus
e1096366	ENSG00000158445.9	ENSG00000158445	KCNB1	-0.0235056906768674	0.922114714340394	-0.33132698116395	0.7405858630947	0.998591218466416	Exon	Hippocampus
e1130616	ENSG00000100150.16	ENSG00000100150	DEPDC5	-0.025034321665676	-3.05387103581765	-0.331317914537788	0.740592705247029	0.998591218466416	Exon	Hippocampus
e1133699	ENSG00000278948.1	ENSG00000278948		0.0182549504848711	1.46602460662444	0.331315907324798	0.740594219998167	0.998591218466416	Exon	Hippocampus
e71051	ENSG00000163463.11	ENSG00000163463	KRTCAP2	0.0130789034107123	0.790645509352608	0.331315352990081	0.740594638329208	0.998591218466416	Exon	Hippocampus
e166662	ENSG00000123600.18	ENSG00000123600	METTL8	0.017459606147039	-1.72297024731829	0.331312192330896	0.740597023535516	0.998591218466416	Exon	Hippocampus
e354732	ENSG00000131503.20	ENSG00000131503	ANKHD1	-0.009594874861156	-0.123668378613235	-0.331312130244941	0.740597070388999	0.998591218466416	Exon	Hippocampus
e157303	ENSG00000204406.12	ENSG00000204406	MBD5	-0.015084111603426	-0.686848734327449	-0.331310304709024	0.740598448039427	0.998591218466416	Exon	Hippocampus
e722471	ENSG00000186908.14	ENSG00000186908	ZDHHC17	-0.0114096339473515	1.19135000331419	-0.331304306795204	0.740602974403	0.998591218466416	Exon	Hippocampus
e464560	ENSG00000128512.19	ENSG00000128512	DOCK4	-0.0218792478287895	0.669887306004717	-0.331301129191405	0.740605372405445	0.998591218466416	Exon	Hippocampus
e503182	ENSG00000147601.13	ENSG00000147601	TERF1	0.0095597042577634	1.8561609008329	0.331296936363959	0.740608536557871	0.998591218466416	Exon	Hippocampus
e922593	ENSG00000200463.1	ENSG00000200463	SNORD118	0.0329441852216012	-1.76163996970175	0.331290663642796	0.740613270327776	0.998591218466416	Exon	Hippocampus
e679872	ENSG00000151067.21	ENSG00000151067	CACNA1C	-0.0213607707109389	-1.25555030368786	-0.331290335790088	0.740613517745274	0.998591218466416	Exon	Hippocampus
e538894	ENSG00000197969.11	ENSG00000197969	VPS13A	0.0138934064539525	0.121127957048435	0.331284817694905	0.740617682037965	0.998591218466416	Exon	Hippocampus
e494951	ENSG00000168615.11	ENSG00000168615	ADAM9	0.0133183187602308	0.447240546863697	0.33128264402734	0.740619322422774	0.998591218466416	Exon	Hippocampus
e499385	ENSG00000008988.9	ENSG00000008988	RPS20	0.0117829226302048	2.51098582009686	0.331280748371223	0.740620753003811	0.998591218466416	Exon	Hippocampus
e994445	ENSG00000141431.10	ENSG00000141431	ASXL3	-0.0194011239564672	-0.847646198410762	-0.331265330361835	0.740632388434449	0.998591218466416	Exon	Hippocampus
e332389	ENSG00000113593.11	ENSG00000113593	PPWD1	-0.0134032485385678	-0.650180659136706	-0.331261593204292	0.740635208745073	0.998591218466416	Exon	Hippocampus
e1016030	ENSG00000125730.16	ENSG00000125730	C3	-0.0302648378200069	0.554798300184737	-0.3312500386751	0.740643928592655	0.998591218466416	Exon	Hippocampus
e529316	ENSG00000099810.18	ENSG00000099810	MTAP	0.019836478833917	-1.62271029227159	0.331246514182799	0.740646588425184	0.998591218466416	Exon	Hippocampus
e274947	ENSG00000127419.16	ENSG00000127419	TMEM175	0.0145763834702542	-0.05113145037362	0.331241679694007	0.740650236879288	0.998591218466416	Exon	Hippocampus
e61495	ENSG00000131788.15	ENSG00000131788	PIAS3	0.0151825001225953	-1.12520871022711	0.331240111142169	0.740651420622952	0.998591218466416	Exon	Hippocampus
e555721	ENSG00000167118.10	ENSG00000167118	URM1	0.0177525222907353	-1.89746493511825	0.331237199397033	0.740653618039916	0.998591218466416	Exon	Hippocampus
e1110301	ENSG00000183527.11	ENSG00000183527	PSMG1	0.0173057041983504	-1.17442773734537	0.331236516637781	0.740654133300555	0.998591218466416	Exon	Hippocampus
e161318	ENSG00000123636.17	ENSG00000123636	BAZ2B	-0.0124701153331427	0.924806053954183	-0.331236474920704	0.740654164783351	0.998591218466416	Exon	Hippocampus
e565380	ENSG00000148399.12	ENSG00000148399	DPH7	-0.009195585692881	0.567232959205459	-0.331233395058765	0.740656489076486	0.998591218466416	Exon	Hippocampus
e576512	ENSG00000095794.19	ENSG00000095794	CREM	0.0305779316373228	-2.11611600610737	0.331231833383052	0.740657667634165	0.998591218466416	Exon	Hippocampus
e420436	ENSG00000049618.22	ENSG00000049618	ARID1B	0.0122220082714875	-0.240536966024095	0.331228838444236	0.74065992784144	0.998591218466416	Exon	Hippocampus
e542748	ENSG00000127084.17	ENSG00000127084	FGD3	-0.0235547722235926	-2.5979950059357	-0.331228040023706	0.740660530390319	0.998591218466416	Exon	Hippocampus
e313241	ENSG00000145431.10	ENSG00000145431	PDGFC	0.0180834709898055	-2.19872705481525	0.331223318383368	0.740664093702627	0.998591218466416	Exon	Hippocampus
e13275	ENSG00000127481.14	ENSG00000127481	UBR4	0.0108483865300678	-0.152387896610601	0.331221256634566	0.740665649658318	0.998591218466416	Exon	Hippocampus
e425271	ENSG00000164877.18	ENSG00000164877	MICALL2	-0.0179111225691297	-1.33011638723807	-0.331221185796402	0.740665703118314	0.998591218466416	Exon	Hippocampus
e43828	ENSG00000116729.13	ENSG00000116729	WLS	0.0204976584868765	0.624121710354722	0.331221007104819	0.740665837972907	0.998591218466416	Exon	Hippocampus
e645201	ENSG00000172803.17	ENSG00000172803	SNX32	0.025537689290163	-1.80280497207086	0.331219580599229	0.740666914525472	0.998591218466416	Exon	Hippocampus
e605883	ENSG00000107938.17	ENSG00000107938	EDRF1	-0.0149063048025649	-1.43288927470556	-0.331216367884386	0.740669339092955	0.998591218466416	Exon	Hippocampus
e763014	ENSG00000134900.11	ENSG00000134900	TPP2	0.0121587065193834	0.0607882756308007	0.331210802472754	0.740673539196728	0.998591218466416	Exon	Hippocampus
e130732	ENSG00000119865.8	ENSG00000119865	CNRIP1	0.0167473363569364	1.20312348592169	0.331200224372185	0.740681522297011	0.998591218466416	Exon	Hippocampus
e180481	ENSG00000138443.15	ENSG00000138443	ABI2	0.0115642669462161	0.737075219438288	0.331182266365572	0.740695074942482	0.998591218466416	Exon	Hippocampus
e1142773	ENSG00000079974.17	ENSG00000079974	RABL2B	0.0124118785497171	-0.688642767572809	0.331175335985739	0.740700305220592	0.998591218466416	Exon	Hippocampus
e103164	ENSG00000135775.13	ENSG00000135775	COG2	-0.0172367605216807	-1.7145238052756	-0.331171593163679	0.740703129890443	0.998591218466416	Exon	Hippocampus
e321883	ENSG00000150756.13	ENSG00000150756	FAM173B	0.0144302020105175	-0.793812718896529	0.331169522957841	0.740704692255303	0.998591218466416	Exon	Hippocampus
e90793	ENSG00000198700.9	ENSG00000198700	IPO9	-0.0135014957463046	-0.363299632229488	-0.33115708207692	0.740714081293639	0.998591218466416	Exon	Hippocampus
e720743	ENSG00000127329.15	ENSG00000127329	PTPRB	-0.0204361165493375	-1.43031053531942	-0.331155146115501	0.740715542352504	0.998591218466416	Exon	Hippocampus
e27371	ENSG00000127603.23	ENSG00000127603	MACF1	-0.0105652742891092	2.24811860093083	-0.331154492105591	0.740716035930206	0.998591218466416	Exon	Hippocampus
e710404	ENSG00000135404.11	ENSG00000135404	CD63	0.0198252383369034	-0.497488326518239	0.331154238209493	0.740716227544231	0.998591218466416	Exon	Hippocampus
e42885	ENSG00000116678.18	ENSG00000116678	LEPR	-0.0249692475548477	-1.68151159555121	-0.331150061108477	0.740719379982312	0.998591218466416	Exon	Hippocampus
e853702	ENSG00000103148.15	ENSG00000103148	NPRL3	-0.0212247349379394	-2.60655139416248	-0.331143093393747	0.740724638492891	0.998591218466416	Exon	Hippocampus
e972521	ENSG00000125450.10	ENSG00000125450	NUP85	0.0120960269532201	-0.517356747149558	0.331140804530312	0.740726365892985	0.998591218466416	Exon	Hippocampus
e582486	ENSG00000151150.21	ENSG00000151150	ANK3	0.0122415182012804	1.95831533159547	0.331139466683334	0.740727375563703	0.998591218466416	Exon	Hippocampus
e88420	ENSG00000162687.16	ENSG00000162687	KCNT2	-0.0220843340025145	-1.2120826406435	-0.33113340792493	0.740731948103428	0.998591218466416	Exon	Hippocampus
e343796	ENSG00000151422.12	ENSG00000151422	FER	0.0089622691599582	3.76887221049855	0.331131695091452	0.740733240779039	0.998591218466416	Exon	Hippocampus
e1151279	ENSG00000182872.15	ENSG00000182872	RBM10	0.0115966613891908	-0.221539255508873	0.331130575864829	0.740734085459891	0.998591218466416	Exon	Hippocampus
e371429	ENSG00000050748.17	ENSG00000050748	MAPK9	0.010490790141012	0.738428148718071	0.331128743181467	0.74073546858755	0.998591218466416	Exon	Hippocampus
e11876	ENSG00000132881.11	ENSG00000132881	RSG1	0.0170320194774635	-0.85211632115479	0.331128245854622	0.740735843920679	0.998591218466416	Exon	Hippocampus
e472782	ENSG00000122778.9	ENSG00000122778	KIAA1549	-0.0162852484571929	-0.307853633448569	-0.331124691762446	0.740738526199845	0.998591218466416	Exon	Hippocampus
e602623	ENSG00000165868.13	ENSG00000165868	HSPA12A	0.0181123477624232	0.90679031974418	0.331117821987749	0.74074371083899	0.998591218466416	Exon	Hippocampus
e557293	ENSG00000148343.18	ENSG00000148343	FAM73B	-0.0182676039798734	-1.58834324119965	-0.331107626906559	0.740751405118504	0.998591218466416	Exon	Hippocampus
e1102342	ENSG00000198276.14	ENSG00000198276	UCKL1	0.0154390673140981	-1.42254089702162	0.331106408654471	0.740752324541279	0.998591218466416	Exon	Hippocampus
e146277	ENSG00000115641.18	ENSG00000115641	FHL2	0.0253515355668047	0.892143663215195	0.331105421218689	0.740753069765759	0.998591218466416	Exon	Hippocampus
e894712	ENSG00000196123.12	ENSG00000196123	KIAA0895L	-0.0173990566706958	-0.743985652505235	-0.331103636803856	0.740754416476352	0.998591218466416	Exon	Hippocampus
e1047638	ENSG00000178982.9	ENSG00000178982	EIF3K	0.0099359709851523	2.17428774717337	0.33110301911805	0.740754882648419	0.998591218466416	Exon	Hippocampus
e1086779	ENSG00000078699.21	ENSG00000078699	CBFA2T2	0.0169264115820522	-0.979061021087386	0.331101864565228	0.740755753998268	0.998591218466416	Exon	Hippocampus
e200959	ENSG00000196277.15	ENSG00000196277	GRM7	0.0249109813877271	-0.150307854518496	0.331099492032061	0.740757544568248	0.998591218466416	Exon	Hippocampus
e1120141	ENSG00000128185.9	ENSG00000128185	DGCR6L	-0.0214248728406539	-1.79045135346492	-0.331097796001879	0.740758824576816	0.998591218466416	Exon	Hippocampus
e74237	ENSG00000163468.14	ENSG00000163468	CCT3	0.0111697545278513	1.49935835605518	0.331096843998617	0.740759543062182	0.998591218466416	Exon	Hippocampus
e97593	ENSG00000117707.15	ENSG00000117707	PROX1	-0.0248532213944271	3.9718658531627	-0.331096412613654	0.740759868632343	0.998591218466416	Exon	Hippocampus
e172606	ENSG00000188452.13	ENSG00000188452	CERKL	-0.0335724383443346	-2.6237286544649	-0.331095967808432	0.740760204330944	0.998591218466416	Exon	Hippocampus
e63550	ENSG00000178104.19	ENSG00000178104	PDE4DIP	0.0125496691370689	0.269110901958667	0.331094163687305	0.740761565918294	0.998591218466416	Exon	Hippocampus
e838747	ENSG00000167178.15	ENSG00000167178	ISLR2	0.0350268367451253	-2.86680025843284	0.331088459943541	0.740765870593252	0.998591218466416	Exon	Hippocampus
e1141967	ENSG00000100258.17	ENSG00000100258	LMF2	0.0213856199380859	-2.50662063820908	0.331088278045402	0.740766007873811	0.998591218466416	Exon	Hippocampus
e602994	ENSG00000165669.13	ENSG00000165669	FAM204A	0.0135953134402905	1.16772407659452	0.331087604221987	0.740766516415945	0.998591218466416	Exon	Hippocampus
e58931	ENSG00000163393.12	ENSG00000163393	SLC22A15	-0.0263964103583441	-2.81583025019909	-0.331075679736656	0.740775515978382	0.998591218466416	Exon	Hippocampus
e1026118	ENSG00000105613.9	ENSG00000105613	MAST1	0.0292632505361354	-0.833147343731029	0.331063485161461	0.740784719417947	0.998591218466416	Exon	Hippocampus
e20534	ENSG00000169403.11	ENSG00000169403	PTAFR	0.0296260062891408	-0.660053069768667	0.33106226344833	0.740785641466302	0.998591218466416	Exon	Hippocampus
e422129	ENSG00000085511.19	ENSG00000085511	MAP3K4	-0.0187936373357486	-2.29538593558425	-0.331060487671226	0.740786981677134	0.998591218466416	Exon	Hippocampus
e315976	ENSG00000164105.3	ENSG00000164105	SAP30	-0.0124186543124371	0.21476865441447	-0.331058965320636	0.74078813062306	0.998591218466416	Exon	Hippocampus
e360369	ENSG00000132912.12	ENSG00000132912	DCTN4	0.009972235601582	0.127992242003901	0.331058609467822	0.740788399191791	0.998591218466416	Exon	Hippocampus
e260122	ENSG00000173905.8	ENSG00000173905	GOLIM4	0.0186909445273089	1.19191956261379	0.331056623353123	0.740789898150049	0.998591218466416	Exon	Hippocampus
e299013	ENSG00000145335.15	ENSG00000145335	SNCA	-0.0199877187482441	1.049416733272	-0.331053986536761	0.740791888206663	0.998591218466416	Exon	Hippocampus
e971130	ENSG00000141540.10	ENSG00000141540	TTYH2	0.0251544492167738	-0.625728581849433	0.331053737408383	0.740792076228787	0.998591218466416	Exon	Hippocampus
e714453	ENSG00000166888.10	ENSG00000166888	STAT6	0.0191779363850728	-1.84883087865866	0.331050019514883	0.740794882198542	0.998591218466416	Exon	Hippocampus
e743969	ENSG00000185344.13	ENSG00000185344	ATP6V0A2	-0.0132388614346289	-0.727189289322045	-0.331049573634427	0.740795218713813	0.998591218466416	Exon	Hippocampus
e1161411	ENSG00000165288.10	ENSG00000165288	BRWD3	0.0158113082895498	-1.32175883868918	0.33104853651564	0.740796001449165	0.998591218466416	Exon	Hippocampus
e1155735	ENSG00000124313.12	ENSG00000124313	IQSEC2	0.0152986091480659	-0.774368247673145	0.331044749652772	0.740798859476469	0.998591218466416	Exon	Hippocampus
e611426	ENSG00000078902.15	ENSG00000078902	TOLLIP	-0.0139929769208553	4.58150787875798	-0.33104446689765	0.740799072878018	0.998591218466416	Exon	Hippocampus
e534844	ENSG00000184961.5	ENSG00000184961		0.0494159834750626	-2.81113743228777	0.331024224133132	0.740814350592529	0.998591218466416	Exon	Hippocampus
e139196	ENSG00000068615.17	ENSG00000068615	REEP1	-0.0175669858987525	-0.401664927867165	-0.331024025828721	0.740814500258275	0.998591218466416	Exon	Hippocampus
e526743	ENSG00000230207.1	ENSG00000230207	RPL4P5	0.0138030230738587	-0.751196820347766	0.331022197805893	0.74081587991741	0.998591218466416	Exon	Hippocampus
e317308	ENSG00000168538.15	ENSG00000168538	TRAPPC11	0.0108795281981924	-0.159339652793139	0.33101832994078	0.740818799104414	0.998591218466416	Exon	Hippocampus
e717451	ENSG00000061987.14	ENSG00000061987	MON2	0.0100343166841595	0.484651878871474	0.331011815913883	0.740823715432892	0.998591218466416	Exon	Hippocampus
e343778	ENSG00000151422.12	ENSG00000151422	FER	0.0109627426455469	0.505858379489551	0.331004635690237	0.740829134572045	0.998591218466416	Exon	Hippocampus
e1149993	ENSG00000180182.10	ENSG00000180182	MED14	-0.0128660920102693	-1.26160131283372	-0.330999591942712	0.740832941253628	0.998591218466416	Exon	Hippocampus
e479707	ENSG00000130226.16	ENSG00000130226	DPP6	-0.0188083931789857	1.17026998204084	-0.330999550704135	0.74083297237776	0.998591218466416	Exon	Hippocampus
e437361	ENSG00000106588.10	ENSG00000106588	PSMA2	0.013353463961661	1.93039338683469	0.330994940287269	0.740836452016112	0.998591218466416	Exon	Hippocampus
e610452	ENSG00000177595.17	ENSG00000177595	PIDD1	-0.0187672888445577	-1.01879698818382	-0.330973696251966	0.74085248568057	0.998591218466416	Exon	Hippocampus
e266752	ENSG00000163882.9	ENSG00000163882	POLR2H	0.0115228240121919	0.296159904141951	0.330972083459012	0.74085370292008	0.998591218466416	Exon	Hippocampus
e1998	ENSG00000224051.6	ENSG00000224051	CPTP	-0.0143949071298392	-0.328528229224368	-0.330967088068739	0.74085747314555	0.998591218466416	Exon	Hippocampus
e701025	ENSG00000139620.12	ENSG00000139620	KANSL2	0.0128662173067614	0.213682231433905	0.330965495208863	0.740858675343398	0.998591218466416	Exon	Hippocampus
e74218	ENSG00000163468.14	ENSG00000163468	CCT3	0.0111588274218542	1.49966636313413	0.330961922442775	0.740861371861433	0.998591218466416	Exon	Hippocampus
e567250	ENSG00000165568.17	ENSG00000165568	AKR1E2	-0.0191932657459256	-1.38952275928297	-0.330960558900106	0.740862400985736	0.998591218466416	Exon	Hippocampus
e748644	ENSG00000132953.16	ENSG00000132953	XPO4	-0.0117424548425695	-0.445503680435991	-0.330953548121088	0.740867692329569	0.998591218466416	Exon	Hippocampus
e1131042	ENSG00000133424.20	ENSG00000133424	LARGE1	-0.021491507025191	1.31743375126611	-0.330952908570702	0.740868175027037	0.998591218466416	Exon	Hippocampus
e285323	ENSG00000243260.3	ENSG00000243260	RN7SL558P	0.0153113120115348	-1.85522648641424	0.330939583305725	0.74087823222771	0.998591218466416	Exon	Hippocampus
e323905	ENSG00000113360.16	ENSG00000113360	DROSHA	0.0116646046219367	0.911260897246413	0.330931680031114	0.740884197219683	0.998591218466416	Exon	Hippocampus
e1044815	ENSG00000186020.12	ENSG00000186020	ZNF529	0.0166238649296419	-1.60561025905412	0.330923799468538	0.740890145085331	0.998591218466416	Exon	Hippocampus
e977231	ENSG00000129657.14	ENSG00000129657	SEC14L1	-0.013643434378192	0.401875326934537	-0.330923034399496	0.740890722523091	0.998591218466416	Exon	Hippocampus
e122039	ENSG00000163214.20	ENSG00000163214	DHX57	0.0111926173104475	-0.668804474011267	0.330922595641203	0.740891053677069	0.998591218466416	Exon	Hippocampus
e1104737	ENSG00000154645.13	ENSG00000154645	CHODL	-0.0442496434071393	-1.26516471290907	-0.330921826446726	0.740891634228743	0.998591218466416	Exon	Hippocampus
e500763	ENSG00000185728.16	ENSG00000185728	YTHDF3	0.0112816833896683	-0.401965843578729	0.330916541931502	0.740895622735334	0.998591218466416	Exon	Hippocampus
e625815	ENSG00000176102.11	ENSG00000176102	CSTF3	0.0177115482630255	-0.385882762302551	0.33091356552575	0.7408978691912	0.998591218466416	Exon	Hippocampus
e271318	ENSG00000242086.8	ENSG00000242086	LINC00969	0.0294025138478927	-1.67976487398032	0.330900264728517	0.740907908055899	0.998591218466416	Exon	Hippocampus
e948962	ENSG00000108828.15	ENSG00000108828	VAT1	-0.015814761967595	0.125054570795387	-0.330900210240235	0.740907949181382	0.998591218466416	Exon	Hippocampus
e500166	ENSG00000104388.14	ENSG00000104388	RAB2A	0.017823271516968	-2.4054192806203	0.330894014169014	0.74091262572233	0.998591218466416	Exon	Hippocampus
e1152786	ENSG00000101940.17	ENSG00000101940	WDR13	-0.0123148921895469	0.899246301193607	-0.330890355819574	0.740915386899262	0.998591218466416	Exon	Hippocampus
e493890	ENSG00000085788.13	ENSG00000085788	DDHD2	-0.0097002577903551	1.57447541758831	-0.330888158187676	0.74091704558619	0.998591218466416	Exon	Hippocampus
e1043481	ENSG00000004777.18	ENSG00000004777	ARHGAP33	-0.0218891047973804	-1.95255051982671	-0.330877011397555	0.740925458767668	0.998591218466416	Exon	Hippocampus
e398206	ENSG00000112210.11	ENSG00000112210	RAB23	0.0123584536867904	0.119006548424729	0.330872626462394	0.740928768361721	0.998591218466416	Exon	Hippocampus
e313846	ENSG00000171503.11	ENSG00000171503	ETFDH	0.0163806886986309	-0.266217081922294	0.330871934869439	0.740929290352076	0.998591218466416	Exon	Hippocampus
e421155	ENSG00000164691.16	ENSG00000164691	TAGAP	0.0317427496356625	-1.08081107100378	0.330866644902609	0.740933283039363	0.998591218466416	Exon	Hippocampus
e389211	ENSG00000096063.15	ENSG00000096063	SRPK1	0.0105178601499767	0.0392851598650824	0.330862668722277	0.740936284129836	0.998591218466416	Exon	Hippocampus
e531713	ENSG00000213930.11	ENSG00000213930	GALT	0.0193350724201854	-2.03091876269795	0.330860565132803	0.740937871851762	0.998591218466416	Exon	Hippocampus
e780773	ENSG00000100490.9	ENSG00000100490	CDKL1	0.0182898698614641	-1.41212056499232	0.330859781949532	0.740938462973681	0.998591218466416	Exon	Hippocampus
e256760	ENSG00000174953.13	ENSG00000174953	DHX36	0.0145691772631477	0.496156078602751	0.330857880664612	0.740939898003938	0.998591218466416	Exon	Hippocampus
e648926	ENSG00000110697.12	ENSG00000110697	PITPNM1	0.0177594696234469	-0.023879985431017	0.330857475084234	0.74094020412341	0.998591218466416	Exon	Hippocampus
e72892	ENSG00000132676.15	ENSG00000132676	DAP3	-0.0118774640844958	-0.384490918251373	-0.330856311501358	0.740941082359855	0.998591218466416	Exon	Hippocampus
e641957	ENSG00000168066.20	ENSG00000168066	SF1	0.0128067458046472	0.276961772736928	0.330853493726937	0.740943209130428	0.998591218466416	Exon	Hippocampus
e119307	ENSG00000158089.14	ENSG00000158089	GALNT14	0.0336273386374947	-2.79251214070659	0.330847284602383	0.740947895596124	0.998591218466416	Exon	Hippocampus
e298767	ENSG00000138640.14	ENSG00000138640	FAM13A	-0.0227430610117207	-2.36891818866182	-0.33084624669018	0.740948678982854	0.998591218466416	Exon	Hippocampus
e1041396	ENSG00000266964.5	ENSG00000266964	FXYD1	-0.0255853039367736	-0.252384906083984	-0.330844403576438	0.74095007011356	0.998591218466416	Exon	Hippocampus
e123209	ENSG00000057935.13	ENSG00000057935	MTA3	-0.0166791692451744	1.71818060317459	-0.330839707383478	0.740953614672514	0.998591218466416	Exon	Hippocampus
e568742	ENSG00000151657.11	ENSG00000151657	KIN	-0.0162269126924407	-1.76231322037289	-0.330817029069698	0.740970731725778	0.998591218466416	Exon	Hippocampus
e500126	ENSG00000104388.14	ENSG00000104388	RAB2A	0.0123873459800297	1.78522924284354	0.330816898826761	0.74097083003043	0.998591218466416	Exon	Hippocampus
e73281	ENSG00000132680.10	ENSG00000132680	KIAA0907	0.0121574502067876	-0.553855324902095	0.330811198599962	0.740975132446827	0.998591218466416	Exon	Hippocampus
e529315	ENSG00000099810.18	ENSG00000099810	MTAP	0.0210806395458137	-1.84931369946063	0.330803419852128	0.740981003702166	0.998591218466416	Exon	Hippocampus
e353412	ENSG00000044115.20	ENSG00000044115	CTNNA1	-0.0190307510829935	1.55317412451133	-0.330801943697254	0.740982117878338	0.998591218466416	Exon	Hippocampus
e297492	ENSG00000109339.18	ENSG00000109339	MAPK10	0.0154679660846863	-0.990092537643062	0.330797831678026	0.740985221562218	0.998591218466416	Exon	Hippocampus
e903405	ENSG00000166822.12	ENSG00000166822	TMEM170A	-0.0117586711901785	2.26734658159012	-0.330795037952393	0.740987330222383	0.998591218466416	Exon	Hippocampus
e587909	ENSG00000148660.20	ENSG00000148660	CAMK2G	0.0148311984671618	0.974645293734467	0.330789466750363	0.740991535283875	0.998591218466416	Exon	Hippocampus
e329559	ENSG00000178996.13	ENSG00000178996	SNX18	0.0147339413159124	3.10840191359865	0.33078580665326	0.740994297875657	0.998591218466416	Exon	Hippocampus
e399086	ENSG00000082269.16	ENSG00000082269	FAM135A	-0.014413960507222	0.118088918021383	-0.330777301687238	0.741000717321908	0.998591218466416	Exon	Hippocampus
e566602	ENSG00000107929.14	ENSG00000107929	LARP4B	0.0105961122093605	-0.443759411019784	0.330773682269951	0.741003449220117	0.998591218466416	Exon	Hippocampus
e918945	ENSG00000072778.19	ENSG00000072778	ACADVL	0.0132420581127064	2.2613036805763	0.330773143990419	0.741003855508143	0.998591218466416	Exon	Hippocampus
e890206	ENSG00000088682.13	ENSG00000088682	COQ9	-0.016323863533569	-1.45156253415321	-0.330766414081806	0.741008935182204	0.998591218466416	Exon	Hippocampus
e480717	ENSG00000105993.14	ENSG00000105993	DNAJB6	-0.0263900828588847	-2.27689030496984	-0.330764795350582	0.74101015698756	0.998591218466416	Exon	Hippocampus
e1065428	ENSG00000269352.1	ENSG00000269352	PTOV1-AS2	-0.0294012017216103	-2.90705573594357	-0.330762384630317	0.741011976581114	0.998591218466416	Exon	Hippocampus
e611854	ENSG00000117984.13	ENSG00000117984	CTSD	-0.0202980318550081	2.44331759834246	-0.330759131870616	0.741014431742015	0.998591218466416	Exon	Hippocampus
e684982	ENSG00000215021.8	ENSG00000215021	PHB2	-0.0127854885638364	-0.190381928325631	-0.330758375046131	0.74101500298837	0.998591218466416	Exon	Hippocampus
e827568	ENSG00000260916.6	ENSG00000260916	CCPG1	0.0188329763694676	-2.41157988887469	0.330758126114294	0.741015190880583	0.998591218466416	Exon	Hippocampus
e386341	ENSG00000204257.14	ENSG00000204257	HLA-DMA	-0.0303173433349833	-1.87215174963767	-0.330756910243913	0.741016108612265	0.998591218466416	Exon	Hippocampus
e42870	ENSG00000213625.8	ENSG00000213625	LEPROT	-0.0249546926239646	-1.68238399368405	-0.330752396715227	0.741019515399918	0.998591218466416	Exon	Hippocampus
e1036371	ENSG00000105676.13	ENSG00000105676	ARMC6	-0.0106023748887664	0.364091651453237	-0.330751677888571	0.741020057966959	0.998591218466416	Exon	Hippocampus
e984412	ENSG00000169660.15	ENSG00000169660	HEXDC	-0.0179681174248493	-1.33716271633848	-0.330748490042409	0.741022464140078	0.998591218466416	Exon	Hippocampus
e1090292	ENSG00000149639.14	ENSG00000149639	SOGA1	0.0163727322821511	-0.237844912116226	0.330747167293774	0.741023462546032	0.998591218466416	Exon	Hippocampus
e1107928	ENSG00000205726.14	ENSG00000205726	ITSN1	-0.0093636807156003	0.552442427310803	-0.330746717663142	0.741023801925731	0.998591218466416	Exon	Hippocampus
e753456	ENSG00000120685.19	ENSG00000120685	PROSER1	0.018074720027183	-2.23709467893349	0.330741216048113	0.741027954530459	0.998591218466416	Exon	Hippocampus
e1175715	ENSG00000184216.12	ENSG00000184216	IRAK1	-0.015431766538178	-0.863232904147376	-0.330734765580277	0.741032823336467	0.998591218466416	Exon	Hippocampus
e28121	ENSG00000182109.7	ENSG00000182109		0.0320415252974033	-3.11453134734037	0.330733130502463	0.741034057493052	0.998591218466416	Exon	Hippocampus
e1082857	ENSG00000089091.16	ENSG00000089091	DZANK1	0.0191206282829304	-2.29538170195625	0.330729966756436	0.741036445490164	0.998591218466416	Exon	Hippocampus
e1039932	ENSG00000121289.17	ENSG00000121289	CEP89	-0.0174908439391426	-1.68996469398937	-0.330727565008879	0.741038258332116	0.998591218466416	Exon	Hippocampus
e1002508	ENSG00000197563.9	ENSG00000197563	PIGN	-0.0179636634950441	-1.35284636581013	-0.330725389836754	0.741039900155904	0.998591218466416	Exon	Hippocampus
e19475	ENSG00000204160.11	ENSG00000204160	ZDHHC18	0.0158918706220209	-1.07567203207246	0.330720733471852	0.741043414792392	0.998591218466416	Exon	Hippocampus
e632328	ENSG00000030066.13	ENSG00000030066	NUP160	-0.0137911015690195	-0.330992499411059	-0.330715436690546	0.741047412823464	0.998591218466416	Exon	Hippocampus
e297843	ENSG00000172493.20	ENSG00000172493	AFF1	-0.0208728026738952	-1.29934367258253	-0.330713230684863	0.74104907792718	0.998591218466416	Exon	Hippocampus
e24572	ENSG00000134686.17	ENSG00000134686	PHC2	0.0209991656642761	-2.07212706243873	0.330709205230439	0.741052116362707	0.998591218466416	Exon	Hippocampus
e567796	ENSG00000134452.19	ENSG00000134452	FBXO18	-0.0127359022354234	-0.616649777715016	-0.330707155169728	0.741053663761564	0.998591218466416	Exon	Hippocampus
e653360	ENSG00000186635.14	ENSG00000186635	ARAP1	0.0161846146036097	-0.621787380669169	0.330706242670777	0.741054352521911	0.998591218466416	Exon	Hippocampus
e191819	ENSG00000173692.12	ENSG00000173692	PSMD1	-0.0129628661246879	1.61935742529605	-0.330703596168932	0.741056350120485	0.998591218466416	Exon	Hippocampus
e886403	ENSG00000121281.12	ENSG00000121281	ADCY7	0.0255141931463886	-2.02645760359532	0.330696285654336	0.741061868158445	0.998591218466416	Exon	Hippocampus
e926983	ENSG00000175061.17	ENSG00000175061	LRRC75A-AS1	-0.0108488791884249	3.16063629051751	-0.330694631326334	0.741063116861003	0.998591218466416	Exon	Hippocampus
e895966	ENSG00000102974.14	ENSG00000102974	CTCF	-0.0073984806066888	2.11827420504003	-0.330693230114321	0.741064174509734	0.998591218466416	Exon	Hippocampus
e715511	ENSG00000166986.13	ENSG00000166986	MARS	0.0100104788922814	1.2448164350099	0.330687594453555	0.741068428367359	0.998591218466416	Exon	Hippocampus
e93452	ENSG00000133069.15	ENSG00000133069	TMCC2	-0.020067684410398	1.25201560823035	-0.330681928577383	0.741072705039911	0.998591218466416	Exon	Hippocampus
e1175420	ENSG00000089820.15	ENSG00000089820	ARHGAP4	0.0317054080793775	-2.80178551983431	0.33067939654412	0.741074616252147	0.998591218466416	Exon	Hippocampus
e247506	ENSG00000181789.14	ENSG00000181789	COPG1	-0.0110400985729018	-0.226576130475284	-0.330678259885448	0.741075474217686	0.998591218466416	Exon	Hippocampus
e786271	ENSG00000054654.15	ENSG00000054654	SYNE2	-0.0438225729689486	-1.41753369088052	-0.330671706079578	0.741080421126456	0.998591218466416	Exon	Hippocampus
e833618	ENSG00000103769.9	ENSG00000103769	RAB11A	0.0111549079798181	1.39366639408324	0.330671571764815	0.74108052250932	0.998591218466416	Exon	Hippocampus
e1108600	ENSG00000159200.17	ENSG00000159200	RCAN1	0.0197917050560654	0.420116786963404	0.330662578774352	0.741087310568179	0.998591218466416	Exon	Hippocampus
e1153420	ENSG00000102100.15	ENSG00000102100	SLC35A2	-0.015131923002306	-1.3251383446032	-0.330658905480906	0.741090083237022	0.998591218466416	Exon	Hippocampus
e956422	ENSG00000167085.11	ENSG00000167085	PHB	-0.0110416255109382	0.891693514577719	-0.330658373410193	0.741090484853974	0.998591218466416	Exon	Hippocampus
e104660	ENSG00000116957.12	ENSG00000116957	TBCE	0.0145709963492443	-1.13832139086748	0.330648000168331	0.741098314785604	0.998591218466416	Exon	Hippocampus
e1052966	ENSG00000076928.17	ENSG00000076928	ARHGEF1	0.0197922691906697	-1.59250883510653	0.330644079768984	0.741101273988905	0.998591218466416	Exon	Hippocampus
e817911	ENSG00000092445.11	ENSG00000092445	TYRO3	-0.0165590291635253	1.21488434603585	-0.330635359141921	0.741107856523021	0.998591218466416	Exon	Hippocampus
e1027808	ENSG00000141837.19	ENSG00000141837	CACNA1A	0.0208953240749602	-1.41746504390587	0.33063222735087	0.741110220477102	0.998591218466416	Exon	Hippocampus
e599304	ENSG00000065613.13	ENSG00000065613	SLK	-0.0128393659121118	0.98979321200627	-0.330627936302518	0.741113459471522	0.998591218466416	Exon	Hippocampus
e1073852	ENSG00000133265.10	ENSG00000133265	HSPBP1	0.017274247968597	-1.61703325976051	0.330625687662344	0.741115156805197	0.998591218466416	Exon	Hippocampus
e938273	ENSG00000176658.16	ENSG00000176658	MYO1D	-0.0286657049005407	-2.58609444679377	-0.330623868570827	0.741116529904996	0.998591218466416	Exon	Hippocampus
e1019242	ENSG00000142303.13	ENSG00000142303	ADAMTS10	-0.024880141788521	-2.97199509917963	-0.330619422278022	0.741119886091334	0.998591218466416	Exon	Hippocampus
e438538	ENSG00000058404.19	ENSG00000058404	CAMK2B	0.0223320636190952	1.62543444249579	0.330616546771803	0.741122056606596	0.998591218466416	Exon	Hippocampus
e802425	ENSG00000196405.12	ENSG00000196405	EVL	-0.0130909584390688	0.830206472729488	-0.330610655125637	0.741126503797988	0.998591218466416	Exon	Hippocampus
e43389	ENSG00000152763.16	ENSG00000152763	WDR78	-0.0184621201758676	0.624905519006007	-0.330607017019421	0.741129249954111	0.998591218466416	Exon	Hippocampus
e356258	ENSG00000171720.9	ENSG00000171720	HDAC3	-0.010991298251324	0.319859344954398	-0.330599574629746	0.741134867712441	0.998591218466416	Exon	Hippocampus
e962018	ENSG00000108375.12	ENSG00000108375	RNF43	-0.0199582172395231	-1.00073404886909	-0.33058832730595	0.74114335758537	0.998591218466416	Exon	Hippocampus
e809295	ENSG00000261622.1	ENSG00000261622		0.0427769874224722	-3.53002618177305	0.330586209131393	0.741144956461066	0.998591218466416	Exon	Hippocampus
e657231	ENSG00000149269.9	ENSG00000149269	PAK1	-0.0276289503496305	-3.20609365618137	-0.330585103727523	0.741145790860818	0.998591218466416	Exon	Hippocampus
e459861	ENSG00000214253.8	ENSG00000214253	FIS1	-0.010863381745357	1.88530580425046	-0.330582451817021	0.741147792622258	0.998591218466416	Exon	Hippocampus
e117386	ENSG00000115234.10	ENSG00000115234	SNX17	-0.0136745453820909	-0.177257825966684	-0.330582283212622	0.741147919891237	0.998591218466416	Exon	Hippocampus
e393062	ENSG00000112655.15	ENSG00000112655	PTK7	0.0397284281674998	-2.83224555837043	0.330570958650998	0.741156468115068	0.998591218466416	Exon	Hippocampus
e1109902	ENSG00000157540.19	ENSG00000157540	DYRK1A	-0.0144946361620334	-0.880573131658945	-0.330568599736574	0.741158248720347	0.998591218466416	Exon	Hippocampus
e986472	ENSG00000101596.14	ENSG00000101596	SMCHD1	0.0111593671833343	0.359396349958499	0.330567632600456	0.741158978754726	0.998591218466416	Exon	Hippocampus
e893835	ENSG00000168748.13	ENSG00000168748	CA7	0.0313272297640976	-2.73065372144379	0.330563501911953	0.741162096772041	0.998591218466416	Exon	Hippocampus
e974688	ENSG00000132470.13	ENSG00000132470	ITGB4	-0.0260154995140325	-0.754733591313015	-0.330562574873642	0.741162796540113	0.998591218466416	Exon	Hippocampus
e246737	ENSG00000114626.17	ENSG00000114626	ABTB1	0.0194930477414418	-1.06801298249596	0.330561808327666	0.741163375161885	0.998591218466416	Exon	Hippocampus
e131193	ENSG00000115977.18	ENSG00000115977	AAK1	0.0181890851744171	1.25454575503324	0.330561288198965	0.741163767777415	0.998591218466416	Exon	Hippocampus
e780258	ENSG00000165516.10	ENSG00000165516	KLHDC2	0.0134066206803959	0.980076723276302	0.330559344159784	0.74116523522246	0.998591218466416	Exon	Hippocampus
e1082540	ENSG00000125844.15	ENSG00000125844	RRBP1	0.0233320516275452	-0.719414291618674	0.33055679931764	0.741167156181053	0.998591218466416	Exon	Hippocampus
e959758	ENSG00000278963.1	ENSG00000278963		0.0102814445020246	0.177768695837438	0.330544531475889	0.741176416509412	0.998591218466416	Exon	Hippocampus
e725952	ENSG00000173588.14	ENSG00000173588	CEP83	-0.0188118455526581	-2.04227704468435	-0.330541453744792	0.741178739727595	0.998591218466416	Exon	Hippocampus
e194902	ENSG00000198612.10	ENSG00000198612	COPS8	0.012092781725208	0.923479804646236	0.330535375453799	0.741183327918417	0.998591218466416	Exon	Hippocampus
e16283	ENSG00000204219.9	ENSG00000204219	TCEA3	-0.0300829768365125	-2.4316187729456	-0.33052737535199	0.741189366799963	0.998591218466416	Exon	Hippocampus
e1125298	ENSG00000100099.20	ENSG00000100099	HPS4	-0.0111298673092663	-0.639485927631319	-0.330526016566021	0.74119039248194	0.998591218466416	Exon	Hippocampus
e791108	ENSG00000165861.13	ENSG00000165861	ZFYVE1	-0.0171528078614615	-1.62804261561764	-0.330523592072773	0.741192222616076	0.998591218466416	Exon	Hippocampus
e324241	ENSG00000133401.15	ENSG00000133401	PDZD2	0.0157009855914662	1.43052345680084	0.330519753706571	0.74119512001837	0.998591218466416	Exon	Hippocampus
e671441	ENSG00000160695.14	ENSG00000160695	VPS11	0.0086261739773662	0.270420256482288	0.330517155107076	0.741197081581122	0.998591218466416	Exon	Hippocampus
e789709	ENSG00000100632.10	ENSG00000100632	ERH	0.0099370966140752	1.60862909864506	0.330512774652238	0.741200388188006	0.998591218466416	Exon	Hippocampus
e1010012	ENSG00000065000.15	ENSG00000065000	AP3D1	0.0143354383726825	1.15818377758873	0.330511085255361	0.741201663438446	0.998591218466416	Exon	Hippocampus
e218090	ENSG00000114650.18	ENSG00000114650	SCAP	0.0100376009053956	0.660400589332194	0.330508158287997	0.741203872877403	0.998591218466416	Exon	Hippocampus
e964061	ENSG00000141376.21	ENSG00000141376	BCAS3	0.0157933446265553	-1.24131436806254	0.330504499334292	0.741206634863675	0.998591218466416	Exon	Hippocampus
e312375	ENSG00000197410.12	ENSG00000197410	DCHS2	0.0248034562452537	-2.7228038979491	0.330500250064826	0.741209842458045	0.998591218466416	Exon	Hippocampus
e764018	ENSG00000134905.16	ENSG00000134905	CARS2	0.0156238222401236	-1.45761234851917	0.330497198860443	0.74121214568638	0.998591218466416	Exon	Hippocampus
e122589	ENSG00000138050.14	ENSG00000138050	THUMPD2	-0.014060712911102	0.185163338640604	-0.330495901460638	0.741213125040684	0.998591218466416	Exon	Hippocampus
e1141337	ENSG00000185386.14	ENSG00000185386	MAPK11	0.0217132801833913	-1.34876066803283	0.330494082580846	0.741214498039713	0.998591218466416	Exon	Hippocampus
e894108	ENSG00000172831.11	ENSG00000172831	CES2	0.0140028423981555	-0.54789628868333	0.330493457208179	0.74121497010852	0.998591218466416	Exon	Hippocampus
e434222	ENSG00000196295.11	ENSG00000196295		0.0183022398760908	-2.12483855671823	0.330488115513287	0.741219002344267	0.998591218466416	Exon	Hippocampus
e718113	ENSG00000183735.9	ENSG00000183735	TBK1	0.0156102897891299	-1.67647371592047	0.330486546342043	0.741220186851387	0.998591218466416	Exon	Hippocampus
e301614	ENSG00000109332.19	ENSG00000109332	UBE2D3	-0.0082245935176485	2.10376341515265	-0.330485677447736	0.7412208427466	0.998591218466416	Exon	Hippocampus
e219356	ENSG00000114268.11	ENSG00000114268	PFKFB4	-0.0166465138388074	-1.84621926428173	-0.330482711828472	0.741223081381035	0.998591218466416	Exon	Hippocampus
e88575	ENSG00000000971.15	ENSG00000000971	CFH	-0.038625302834008	-1.53578126288436	-0.3304814078294	0.741224065721582	0.998591218466416	Exon	Hippocampus
e774083	ENSG00000100938.17	ENSG00000100938	GMPR2	0.0130518811717314	-0.516278074478146	0.330479443994124	0.741225548148815	0.998591218466416	Exon	Hippocampus
e753045	ENSG00000102710.19	ENSG00000102710	SUPT20H	-0.0141786013179431	-0.612813430415879	-0.330476011474386	0.741228139234408	0.998591218466416	Exon	Hippocampus
e370641	ENSG00000127022.14	ENSG00000127022	CANX	-0.0096111383300788	3.44441910478673	-0.330475456827525	0.741228557917634	0.998591218466416	Exon	Hippocampus
e144995	ENSG00000071082.10	ENSG00000071082	RPL31	0.0130358649205638	4.71576323955128	0.3304753675186	0.741228625333779	0.998591218466416	Exon	Hippocampus
e665008	ENSG00000178105.9	ENSG00000178105	DDX10	-0.0132995616025698	-0.980846540808493	-0.330464970942841	0.74123647335423	0.998591218466416	Exon	Hippocampus
e876388	ENSG00000155592.15	ENSG00000155592	ZKSCAN2	0.0108452444245713	-0.59060329002061	0.330463824509696	0.741237338759165	0.998591218466416	Exon	Hippocampus
e193276	ENSG00000182600.9	ENSG00000182600	C2orf82	0.0279072312137024	-0.185665952441055	0.330461494291624	0.741239097765688	0.998591218466416	Exon	Hippocampus
e530139	ENSG00000122729.18	ENSG00000122729	ACO1	-0.0141738654707398	1.74097380778492	-0.330458746491243	0.741241171993383	0.998591218466416	Exon	Hippocampus
e607111	ENSG00000165752.16	ENSG00000165752	STK32C	-0.0185240581433534	0.0769944085556931	-0.330456958926492	0.741242521370552	0.998591218466416	Exon	Hippocampus
e590647	ENSG00000182771.18	ENSG00000182771	GRID1	-0.0133067903502652	0.945158765977377	-0.330456338595963	0.741242989639008	0.998591218466416	Exon	Hippocampus
e1074191	ENSG00000108107.13	ENSG00000108107	RPL28	0.0166712064759083	2.46833783549483	0.330456018572671	0.741243231214796	0.998591218466416	Exon	Hippocampus
e752627	ENSG00000180440.3	ENSG00000180440	SERTM1	-0.0339510424549241	-2.31400847846311	-0.330450408084791	0.741247466404531	0.998591218466416	Exon	Hippocampus
e156342	ENSG00000169554.17	ENSG00000169554	ZEB2	-0.0208050040277446	-1.34606783862623	-0.330448794297625	0.741248684605723	0.998591218466416	Exon	Hippocampus
e1017314	ENSG00000032444.15	ENSG00000032444	PNPLA6	-0.0127035844057917	0.0254075673764228	-0.330448625361403	0.741248812130821	0.998591218466416	Exon	Hippocampus
e599303	ENSG00000065613.13	ENSG00000065613	SLK	0.0104226012321293	3.77697011605816	0.330445324728986	0.741251303684803	0.998591218466416	Exon	Hippocampus
e1084854	ENSG00000175170.14	ENSG00000175170	FAM182B	0.0337096064143244	-0.316967371764475	0.330440853683257	0.741254678755009	0.998591218466416	Exon	Hippocampus
e207066	ENSG00000131374.14	ENSG00000131374	TBC1D5	-0.0189518750363244	-2.09545277932514	-0.330434956526281	0.741259130365256	0.998591218466416	Exon	Hippocampus
e357184	ENSG00000113580.14	ENSG00000113580	NR3C1	0.0129564294450275	3.30250323503106	0.330421675449081	0.741269155936457	0.998591218466416	Exon	Hippocampus
e597476	ENSG00000107819.13	ENSG00000107819	SFXN3	0.012656333619818	-0.74833789227535	0.330412308941568	0.741276226518064	0.998591218466416	Exon	Hippocampus
e259566	ENSG00000114200.9	ENSG00000114200	BCHE	0.0212708745545262	-0.38273103491108	0.330406734832531	0.741280434307392	0.998591218466416	Exon	Hippocampus
e410029	ENSG00000146350.13	ENSG00000146350	TBC1D32	0.0165727486350752	-1.55391052776304	0.330400342695837	0.741285259619865	0.998591218466416	Exon	Hippocampus
e1023739	ENSG00000183401.11	ENSG00000183401	CCDC159	0.0219167346254888	-2.20702317950182	0.330397163167122	0.741287659794427	0.998591218466416	Exon	Hippocampus
e776523	ENSG00000129493.14	ENSG00000129493	HEATR5A	0.0143749715997487	-0.351431570641918	0.330395231986838	0.741289117612277	0.998591218466416	Exon	Hippocampus
e1151747	ENSG00000102226.9	ENSG00000102226	USP11	0.013488262994205	1.94581271214896	0.330390531150382	0.741292666204231	0.998591218466416	Exon	Hippocampus
e430327	ENSG00000071189.21	ENSG00000071189	SNX13	-0.0106851611398155	1.37090851944108	-0.330390506499659	0.741292684812712	0.998591218466416	Exon	Hippocampus
e809375	ENSG00000259905.5	ENSG00000259905	PWRN1	0.0374969746878711	-2.94842311916254	0.330387361945833	0.741295058593017	0.998591218466416	Exon	Hippocampus
e392896	ENSG00000112655.15	ENSG00000112655	PTK7	-0.0395345422832064	-3.06593703007262	-0.330381793926772	0.741299261819862	0.998591218466416	Exon	Hippocampus
e497299	ENSG00000168522.12	ENSG00000168522	FNTA	-0.0170786653967146	0.121452229668748	-0.330380149124582	0.74130050346162	0.998591218466416	Exon	Hippocampus
e1002514	ENSG00000197563.9	ENSG00000197563	PIGN	0.016163627821304	-1.39360183892997	0.330377312197353	0.741302645026087	0.998591218466416	Exon	Hippocampus
e1115386	ENSG00000173638.18	ENSG00000173638	SLC19A1	-0.0294370354111797	-1.05735693636139	-0.330368671575093	0.741309167747076	0.998591218466416	Exon	Hippocampus
e119949	ENSG00000115760.13	ENSG00000115760	BIRC6	-0.0095170419612729	1.11355520083323	-0.330360669091141	0.741315208760363	0.998591218466416	Exon	Hippocampus
e903267	ENSG00000050820.16	ENSG00000050820	BCAR1	-0.0130915700787136	1.695930163521	-0.330353611083206	0.741320536809291	0.998591218466416	Exon	Hippocampus
e110517	ENSG00000115738.9	ENSG00000115738	ID2	0.016245553108092	0.951039039902593	0.330352207112308	0.741321596660198	0.998591218466416	Exon	Hippocampus
e541387	ENSG00000148082.9	ENSG00000148082	SHC3	-0.0205160312480008	1.11491751202548	-0.330350871072161	0.741322605230965	0.998591218466416	Exon	Hippocampus
e43859	ENSG00000116729.13	ENSG00000116729	WLS	-0.0188704209441414	0.860130564294957	-0.330349835892971	0.741323386683441	0.998591218466416	Exon	Hippocampus
e1084644	ENSG00000100997.18	ENSG00000100997	ABHD12	0.0136963990074608	1.04191766335771	0.330343721630298	0.741328002320424	0.998591218466416	Exon	Hippocampus
e937465	ENSG00000108651.9	ENSG00000108651	UTP6	-0.0129538983710187	-1.05451652600864	-0.330342231456752	0.741329127248998	0.998591218466416	Exon	Hippocampus
e263672	ENSG00000242808.7	ENSG00000242808	SOX2-OT	-0.0235394693267386	2.878932968575	-0.330342199320621	0.741329151508495	0.998591218466416	Exon	Hippocampus
e27399	ENSG00000127603.23	ENSG00000127603	MACF1	-0.0097265734391063	2.74505980591735	-0.330340417780708	0.741330496389611	0.998591218466416	Exon	Hippocampus
e624956	ENSG00000170946.14	ENSG00000170946	DNAJC24	0.0171266587402754	-1.21784724963568	0.330338316571504	0.741332082589491	0.998591218466416	Exon	Hippocampus
e111254	ENSG00000134317.17	ENSG00000134317	GRHL1	0.0228393879548866	-2.55984176668268	0.33033758576265	0.741332634276328	0.998591218466416	Exon	Hippocampus
e465931	ENSG00000198898.12	ENSG00000198898	CAPZA2	0.0162521423106983	1.90370901889428	0.330335346937495	0.741334324363919	0.998591218466416	Exon	Hippocampus
e1163105	ENSG00000198960.10	ENSG00000198960	ARMCX6	0.0116088817287485	-0.103222845872269	0.330324862152321	0.74134223933781	0.998591218466416	Exon	Hippocampus
e443242	ENSG00000169919.16	ENSG00000169919	GUSB	-0.0120840134560008	0.472959588772033	-0.330324783687375	0.741342298571173	0.998591218466416	Exon	Hippocampus
e689351	ENSG00000273079.5	ENSG00000273079	GRIN2B	0.0244724053576894	1.84029439824995	0.330321949780202	0.741344437895056	0.998591218466416	Exon	Hippocampus
e360337	ENSG00000132912.12	ENSG00000132912	DCTN4	-0.0243097123082034	-2.92096888801468	-0.330318503018012	0.741347039867488	0.998591218466416	Exon	Hippocampus
e79862	ENSG00000232995.7	ENSG00000232995		0.0271453824715782	-3.02957794661312	0.330314986645666	0.741349694391922	0.998591218466416	Exon	Hippocampus
e815183	ENSG00000171262.11	ENSG00000171262	FAM98B	-0.0187226596897945	-1.34081228060727	-0.330314347687756	0.741350176744296	0.998591218466416	Exon	Hippocampus
e1171547	ENSG00000101977.19	ENSG00000101977	MCF2	0.0250622139928371	-2.43713904346955	0.330313340474411	0.741350937094663	0.998591218466416	Exon	Hippocampus
e402899	ENSG00000112837.16	ENSG00000112837	TBX18	0.0448321841529846	-3.2798110725889	0.330294055919042	0.741365495150389	0.998591218466416	Exon	Hippocampus
e409704	ENSG00000153989.7	ENSG00000153989	NUS1	-0.0127335713959298	0.416369084119136	-0.330291442086502	0.741367468359363	0.998591218466416	Exon	Hippocampus
e938583	ENSG00000263485.1	ENSG00000263485		-0.0343000224050424	-2.61746708311922	-0.330288305300318	0.741369836353659	0.998591218466416	Exon	Hippocampus
e332965	ENSG00000153914.15	ENSG00000153914	SREK1	-0.0103597525928508	1.06005352829807	-0.330277644377551	0.741377884419567	0.998591218466416	Exon	Hippocampus
e508215	ENSG00000175305.17	ENSG00000175305	CCNE2	0.0331362809935664	-2.34298975372971	0.33026726700105	0.741385718460084	0.998591218466416	Exon	Hippocampus
e1014515	ENSG00000196365.11	ENSG00000196365	LONP1	0.0117459114872328	0.146276832709116	0.330259671185506	0.741391452674677	0.998591218466416	Exon	Hippocampus
e1136281	ENSG00000100380.13	ENSG00000100380	ST13	0.0117230226909482	2.57729641478522	0.330257342468156	0.741393210667202	0.998591218466416	Exon	Hippocampus
e71048	ENSG00000163463.11	ENSG00000163463	KRTCAP2	0.0254956872593571	-2.45696541626707	0.330254417293693	0.741395418938341	0.998591218466416	Exon	Hippocampus
e71063	ENSG00000163463.11	ENSG00000163463	KRTCAP2	0.0254956872593571	-2.45696541626707	0.330254417293693	0.741395418938341	0.998591218466416	Exon	Hippocampus
e24220	ENSG00000121905.9	ENSG00000121905	HPCA	0.0383819893940306	3.98065996440963	0.330243341263871	0.741403780468217	0.998591218466416	Exon	Hippocampus
e73917	ENSG00000160785.13	ENSG00000160785	SLC25A44	-0.0108705203615565	0.918221120428617	-0.330237426789242	0.741408245443139	0.998591218466416	Exon	Hippocampus
e763009	ENSG00000134900.11	ENSG00000134900	TPP2	0.0113287144692369	-0.253371926312383	0.330232750294675	0.741411775844211	0.998591218466416	Exon	Hippocampus
e729022	ENSG00000120805.13	ENSG00000120805	ARL1	0.0126925095238549	0.530002265806924	0.33023273323503	0.741411788722968	0.998591218466416	Exon	Hippocampus
e88135	ENSG00000116750.13	ENSG00000116750	UCHL5	0.0126383357035733	0.851619217387325	0.330231447400056	0.741412759432462	0.998591218466416	Exon	Hippocampus
e229708	ENSG00000157445.14	ENSG00000157445	CACNA2D3	-0.0189728838524882	1.12833806206522	-0.330228942246098	0.741414650638026	0.998591218466416	Exon	Hippocampus
e413554	ENSG00000118515.11	ENSG00000118515	SGK1	-0.0319680046630149	0.0557038581047549	-0.330226331855472	0.741416621291143	0.998591218466416	Exon	Hippocampus
e330992	ENSG00000145632.14	ENSG00000145632	PLK2	0.0225000607960869	1.71948741712685	0.33021569152428	0.741424653976982	0.998591218466416	Exon	Hippocampus
e936383	ENSG00000108582.11	ENSG00000108582	CPD	-0.0120942469073869	0.241861591172372	-0.330212555016786	0.741427021820269	0.998591218466416	Exon	Hippocampus
e165177	ENSG00000138399.17	ENSG00000138399	FASTKD1	0.0133525425512655	0.0470371906993242	0.330211655672099	0.741427700762917	0.998591218466416	Exon	Hippocampus
e731109	ENSG00000136051.13	ENSG00000136051	KIAA1033	-0.0173846448532629	-0.539256339449674	-0.330207891074595	0.741430542774224	0.998591218466416	Exon	Hippocampus
e36576	ENSG00000085832.16	ENSG00000085832	EPS15	0.0115087431599045	1.69801930046002	0.33020415798907	0.741433360999658	0.998591218466416	Exon	Hippocampus
e774214	ENSG00000100949.14	ENSG00000100949	RABGGTA	-0.0215377677825078	-1.80829161328943	-0.330203118538833	0.741434145714445	0.998591218466416	Exon	Hippocampus
e45598	ENSG00000154027.18	ENSG00000154027	AK5	0.016864003873883	0.0370005482758225	0.330202219125582	0.741434824710974	0.998591218466416	Exon	Hippocampus
e757963	ENSG00000136108.14	ENSG00000136108	CKAP2	0.0120159548489577	1.2672022677719	0.330200703645586	0.74143596879693	0.998591218466416	Exon	Hippocampus
e97032	ENSG00000203705.10	ENSG00000203705	TATDN3	0.0138094340711655	-1.59435940025403	0.33019907324528	0.741437199640668	0.998591218466416	Exon	Hippocampus
e746545	ENSG00000185163.9	ENSG00000185163	DDX51	-0.0169877852102206	-1.38794569851591	-0.330192807032233	0.741441930220725	0.998591218466416	Exon	Hippocampus
e541140	ENSG00000135047.14	ENSG00000135047	CTSL	-0.0208558059927008	1.08415032242787	-0.330188351600352	0.741445293785679	0.998591218466416	Exon	Hippocampus
e118011	ENSG00000198522.13	ENSG00000198522	GPN1	-0.0157803421600143	-0.840903971164521	-0.33018710620796	0.741446233977846	0.998591218466416	Exon	Hippocampus
e762841	ENSG00000102452.15	ENSG00000102452	NALCN	-0.0170130422679306	-1.05695018167817	-0.330175317777921	0.741455133513095	0.998591218466416	Exon	Hippocampus
e953624	ENSG00000073969.18	ENSG00000073969	NSF	0.0240317937567767	1.76570704981388	0.330173545771869	0.74145647127102	0.998591218466416	Exon	Hippocampus
e1080992	ENSG00000101333.16	ENSG00000101333	PLCB4	0.0283347523316003	-1.53833294175363	0.330172374423516	0.741457355568963	0.998591218466416	Exon	Hippocampus
e1044452	ENSG00000105254.11	ENSG00000105254	TBCB	0.0294546360502725	-2.86226393682688	0.330171941439903	0.741457682445778	0.998591218466416	Exon	Hippocampus
e553663	ENSG00000136854.18	ENSG00000136854	STXBP1	-0.0224053768123392	2.04144704674233	-0.330166805483006	0.741461559790632	0.998591218466416	Exon	Hippocampus
e499321	ENSG00000137574.10	ENSG00000137574	TGS1	0.0214436486155371	-2.67399392692651	0.330165715181021	0.741462382905239	0.998591218466416	Exon	Hippocampus
e818251	ENSG00000137802.13	ENSG00000137802	MAPKBP1	-0.0142200453051744	-1.03532282368091	-0.330163084918935	0.741464368601411	0.998591218466416	Exon	Hippocampus
e403587	ENSG00000272514.5	ENSG00000272514	CFAP206	-0.0266897651277704	-1.95449718948544	-0.330155516964784	0.741470081979946	0.998591218466416	Exon	Hippocampus
e549805	ENSG00000136861.17	ENSG00000136861	CDK5RAP2	0.0148696209320658	-0.358609139281013	0.330148116563037	0.741475668879705	0.998591218466416	Exon	Hippocampus
e55896	ENSG00000156171.14	ENSG00000156171	DRAM2	-0.0197638294198709	-0.730972576907883	-0.330147798862561	0.741475908726546	0.998591218466416	Exon	Hippocampus
e678809	ENSG00000060237.16	ENSG00000060237	WNK1	0.0111204362459355	1.70676831809003	0.330142347062513	0.74148002454747	0.998591218466416	Exon	Hippocampus
e304618	ENSG00000174720.15	ENSG00000174720	LARP7	-0.013433741080585	1.24254234236645	-0.330138535385246	0.741482902166781	0.998591218466416	Exon	Hippocampus
e611431	ENSG00000078902.15	ENSG00000078902	TOLLIP	-0.0139521987717184	4.58133901409917	-0.330132199386039	0.741487685526707	0.998591218466416	Exon	Hippocampus
e115482	ENSG00000157833.12	ENSG00000157833	GAREM2	0.0243120034904187	-2.12509375186412	0.33013158129703	0.74148815215328	0.998591218466416	Exon	Hippocampus
e1171756	ENSG00000101974.14	ENSG00000101974	ATP11C	0.031871114989272	-2.66938974487084	0.330125830333782	0.741492493850126	0.998591218466416	Exon	Hippocampus
e412416	ENSG00000118507.15	ENSG00000118507	AKAP7	-0.0205732550907796	-1.01255865525245	-0.330119791171282	0.74149705313225	0.998591218466416	Exon	Hippocampus
e955890	ENSG00000136436.14	ENSG00000136436	CALCOCO2	-0.0179074211558057	1.83016588491466	-0.330117888347414	0.741498489676183	0.998591218466416	Exon	Hippocampus
e99103	ENSG00000162819.11	ENSG00000162819	BROX	0.0133518385517849	-0.0838826726530425	0.330112777784691	0.741502347918931	0.998591218466416	Exon	Hippocampus
e1006443	ENSG00000070423.17	ENSG00000070423	RNF126	-0.0155610139206912	-0.501036493747621	-0.330109522847217	0.741504805252295	0.998591218466416	Exon	Hippocampus
e633848	ENSG00000198561.13	ENSG00000198561	CTNND1	-0.0133793179597296	0.331968714388561	-0.330109282740059	0.74150498652265	0.998591218466416	Exon	Hippocampus
e56518	ENSG00000121933.18	ENSG00000121933	TMIGD3	0.0376886192240229	-3.07583308027441	0.330109209569375	0.741505041763305	0.998591218466416	Exon	Hippocampus
e998299	ENSG00000141627.13	ENSG00000141627	DYM	0.0091812974278602	0.247524914075603	0.330107995018692	0.741505958695951	0.998591218466416	Exon	Hippocampus
e35307	ENSG00000159658.10	ENSG00000159658	EFCAB14	-0.0121943441588272	1.24047448498076	-0.330104604779133	0.741508518180494	0.998591218466416	Exon	Hippocampus
e1158852	ENSG00000147164.11	ENSG00000147164	SNX12	-0.0110734902912375	0.481605503377992	-0.330104197831527	0.741508825408566	0.998591218466416	Exon	Hippocampus
e701865	ENSG00000167548.14	ENSG00000167548	KMT2D	-0.0145631389979607	-1.04577675806562	-0.330102562406689	0.741510060084925	0.998591218466416	Exon	Hippocampus
e885173	ENSG00000171208.9	ENSG00000171208	NETO2	0.0185510447461757	0.455212612682802	0.330099511280807	0.74151236355729	0.998591218466416	Exon	Hippocampus
e398857	ENSG00000082293.12	ENSG00000082293	COL19A1	-0.0382614994512994	-2.74969406992189	-0.330098846114132	0.741512865730604	0.998591218466416	Exon	Hippocampus
e991397	ENSG00000141449.14	ENSG00000141449	GREB1L	-0.0300475408905433	-3.07482954560515	-0.330095865965229	0.74151511562106	0.998591218466416	Exon	Hippocampus
e103531	ENSG00000010072.15	ENSG00000010072	SPRTN	-0.0144516137400876	-1.14712508798916	-0.330092655761538	0.741517539195947	0.998591218466416	Exon	Hippocampus
e465867	ENSG00000105976.14	ENSG00000105976	MET	0.0369529856443121	-0.377510698226258	0.330092403615497	0.741517729556193	0.998591218466416	Exon	Hippocampus
e970563	ENSG00000234899.9	ENSG00000234899	SOX9-AS1	-0.0295076983469482	-2.83908156604336	-0.330083299347927	0.741524602927222	0.998591218466416	Exon	Hippocampus
e241439	ENSG00000151576.10	ENSG00000151576	QTRT2	-0.0234924003396928	-2.69383372497481	-0.330083262919036	0.741524630429672	0.998591218466416	Exon	Hippocampus
e938424	ENSG00000006042.11	ENSG00000006042	TMEM98	0.0329054152678973	-0.0594044790047234	0.330074138182303	0.741531519274989	0.998591218466416	Exon	Hippocampus
e178050	ENSG00000240344.8	ENSG00000240344	PPIL3	-0.0172173052777308	-1.00206123957494	-0.330068091585415	0.741536084247811	0.998591218466416	Exon	Hippocampus
e1022842	ENSG00000127616.17	ENSG00000127616	SMARCA4	-0.0110481362985976	-0.0060124027354726	-0.330064752213782	0.741538605362531	0.998591218466416	Exon	Hippocampus
e514329	ENSG00000165156.14	ENSG00000165156	ZHX1	0.0143864245517203	-1.29187783690732	0.330061058530521	0.741541393974012	0.998591218466416	Exon	Hippocampus
e1054003	ENSG00000105429.12	ENSG00000105429	MEGF8	-0.0134566375171133	1.32475896720016	-0.330059850495497	0.74154230600215	0.998591218466416	Exon	Hippocampus
e608004	ENSG00000214279.12	ENSG00000214279		-0.042434910502973	-1.71363244725814	-0.330053177670939	0.741547343779676	0.998591218466416	Exon	Hippocampus
e186484	ENSG00000135912.10	ENSG00000135912	TTLL4	0.0207867424633915	-1.84687543518969	0.330048835852525	0.741550621725154	0.998591218466416	Exon	Hippocampus
e852329	ENSG00000183060.15	ENSG00000183060	LYSMD4	-0.0143855035641342	-0.530626122713245	-0.330046315046814	0.741552524861645	0.998591218466416	Exon	Hippocampus
e73222	ENSG00000132680.10	ENSG00000132680	KIAA0907	-0.0105759453230835	-0.0792244359616848	-0.3300419721382	0.741555803637637	0.998591218466416	Exon	Hippocampus
e592352	ENSG00000198060.9	ENSG00000198060	MARCH5	0.011231276291186	0.397323189700568	0.330040089331579	0.74155722510607	0.998591218466416	Exon	Hippocampus
e38296	ENSG00000157184.6	ENSG00000157184	CPT2	0.0259081643295814	-1.98122283418156	0.330038698750737	0.741558274957828	0.998591218466416	Exon	Hippocampus
e1069082	ENSG00000105568.17	ENSG00000105568	PPP2R1A	0.0161603726021364	1.69558944271567	0.330025868800321	0.741567961253856	0.998591218466416	Exon	Hippocampus
e724450	ENSG00000133640.18	ENSG00000133640	LRRIQ1	-0.0377578495793425	-1.21044766977366	-0.330023364347242	0.741569852058937	0.998591218466416	Exon	Hippocampus
e369462	ENSG00000145916.18	ENSG00000145916	RMND5B	-0.0127052473832917	-0.161151551169408	-0.330023203603913	0.741569973416546	0.998591218466416	Exon	Hippocampus
e795543	ENSG00000063761.15	ENSG00000063761	ADCK1	0.0154188780365372	-1.43062126535801	0.330019679692104	0.741572633892563	0.998591218466416	Exon	Hippocampus
e649119	ENSG00000167792.11	ENSG00000167792	NDUFV1	-0.0078457216648271	2.95232028114142	-0.330016129144944	0.741575314480823	0.998591218466416	Exon	Hippocampus
e1166430	ENSG00000072315.3	ENSG00000072315	TRPC5	-0.0262006745842142	-1.41624103228352	-0.330014495687602	0.74157654770774	0.998591218466416	Exon	Hippocampus
e688623	ENSG00000255374.3	ENSG00000255374	TAS2R43	0.0531314880732005	-1.56837579335561	0.330006570189751	0.741582531306137	0.998591218466416	Exon	Hippocampus
e264256	ENSG00000053524.11	ENSG00000053524	MCF2L2	-0.0149627140275872	0.141522873457534	-0.330001869791592	0.741586080023726	0.998591218466416	Exon	Hippocampus
e146256	ENSG00000115641.18	ENSG00000115641	FHL2	0.0252658397850149	0.892199528175796	0.330001849297068	0.741586095496742	0.998591218466416	Exon	Hippocampus
e1146042	ENSG00000047634.14	ENSG00000047634	SCML1	0.0216196458642058	-2.42410112954308	0.330001731101395	0.741586184732458	0.998591218466416	Exon	Hippocampus
e1146048	ENSG00000047634.14	ENSG00000047634	SCML1	0.0216196458642058	-2.42410112954308	0.330001731101395	0.741586184732458	0.998591218466416	Exon	Hippocampus
e1146054	ENSG00000047634.14	ENSG00000047634	SCML1	0.0216196458642058	-2.42410112954308	0.330001731101395	0.741586184732458	0.998591218466416	Exon	Hippocampus
e792332	ENSG00000119725.17	ENSG00000119725	ZNF410	0.0164222510142874	-1.48613695059678	0.33000132000795	0.741586495101025	0.998591218466416	Exon	Hippocampus
e860877	ENSG00000162066.14	ENSG00000162066	AMDHD2	0.0207352002000197	-2.35957505759219	0.329998798142143	0.741588399067788	0.998591218466416	Exon	Hippocampus
e520873	ENSG00000181135.15	ENSG00000181135	ZNF707	-0.0245598702867465	-2.91290860050104	-0.329987669526484	0.741596801006585	0.998591218466416	Exon	Hippocampus
e1011094	ENSG00000065717.14	ENSG00000065717	TLE2	0.0301529313311423	-3.17487139302743	0.329986837311478	0.741597429317742	0.998591218466416	Exon	Hippocampus
e1109275	ENSG00000182670.13	ENSG00000182670	TTC3	0.0116142536143583	2.79378362214691	0.329978094719907	0.741604029867459	0.998591218466416	Exon	Hippocampus
e176601	ENSG00000115524.15	ENSG00000115524	SF3B1	0.0079770447234665	2.05034156839046	0.329968538122945	0.741611245003128	0.998591218466416	Exon	Hippocampus
e21672	ENSG00000134644.15	ENSG00000134644	PUM1	0.0086082360532015	1.17205942253558	0.329963611350397	0.741614964676316	0.998591218466416	Exon	Hippocampus
e536282	ENSG00000147996.16	ENSG00000147996	CBWD5	0.0323132397352012	-2.90397337858857	0.329963323840153	0.741615181744398	0.998591218466416	Exon	Hippocampus
e916196	ENSG00000108528.13	ENSG00000108528	SLC25A11	0.0109006951292852	1.87861957751633	0.329958873573026	0.7416185416654	0.998591218466416	Exon	Hippocampus
e201461	ENSG00000196220.15	ENSG00000196220	SRGAP3	-0.0151729018276896	-0.397745528544355	-0.329955864322329	0.741620813631735	0.998591218466416	Exon	Hippocampus
e520524	ENSG00000104529.17	ENSG00000104529	EEF1D	-0.0157135284134524	2.02418849297012	-0.329945600178795	0.741628563015916	0.998591218466416	Exon	Hippocampus
e16610	ENSG00000011009.10	ENSG00000011009	LYPLA2	0.0221550189137917	-0.939101056141812	0.32994182091756	0.741631416348506	0.998591218466416	Exon	Hippocampus
e27384	ENSG00000127603.23	ENSG00000127603	MACF1	-0.0079705338267103	3.88324695346152	-0.329935309388571	0.741636332544644	0.998591218466416	Exon	Hippocampus
e135823	ENSG00000005448.16	ENSG00000005448	WDR54	0.0174367014048932	-0.971433109603388	0.329929962295274	0.741640369601227	0.998591218466416	Exon	Hippocampus
e688827	ENSG00000070018.8	ENSG00000070018	LRP6	0.0124931981713054	0.582884789654425	0.329928967447105	0.741641120712595	0.998591218466416	Exon	Hippocampus
e1065719	ENSG00000104946.11	ENSG00000104946	TBC1D17	0.0154458000084585	-1.36010436430648	0.329919398660746	0.741648345168539	0.998591218466416	Exon	Hippocampus
e1076262	ENSG00000152454.3	ENSG00000152454	ZNF256	0.0202740698089371	-2.73548030790273	0.329911069845228	0.741654633462225	0.998591218466416	Exon	Hippocampus
e980234	ENSG00000173821.19	ENSG00000173821	RNF213	-0.020112052444495	-1.41443021134586	-0.329902124331413	0.74166138738523	0.998591218466416	Exon	Hippocampus
e406832	ENSG00000183137.14	ENSG00000183137	CEP57L1	0.0185496790538271	-2.34132779754942	0.329892759032215	0.741668458270425	0.998591218466416	Exon	Hippocampus
e252674	ENSG00000184432.9	ENSG00000184432	COPB2	0.0120470375637909	1.73599476191289	0.329888720856279	0.741671507136364	0.998591218466416	Exon	Hippocampus
e713722	ENSG00000110958.15	ENSG00000110958	PTGES3	-0.0153277743296749	3.65946739361883	-0.329881162357685	0.741677213894429	0.998591218466416	Exon	Hippocampus
e647320	ENSG00000173898.11	ENSG00000173898	SPTBN2	-0.0220459807691964	-0.16651217088784	-0.329878760455886	0.741679027362391	0.998591218466416	Exon	Hippocampus
e245206	ENSG00000082781.11	ENSG00000082781	ITGB5	-0.021892536289641	-0.580315928460922	-0.329871649290106	0.741684396396046	0.998591218466416	Exon	Hippocampus
e493046	ENSG00000133878.8	ENSG00000133878	DUSP26	0.0147681968768083	2.36616517589555	0.329870946185036	0.741684927251292	0.998591218466416	Exon	Hippocampus
e729588	ENSG00000111666.10	ENSG00000111666	CHPT1	0.0185113595805232	-1.88603932920179	0.329868500031072	0.741686774136483	0.998591218466416	Exon	Hippocampus
e556811	ENSG00000167136.6	ENSG00000167136	ENDOG	0.0150218441715349	-1.18916464940302	0.329868317966877	0.741686911597908	0.998591218466416	Exon	Hippocampus
e71070	ENSG00000163463.11	ENSG00000163463	KRTCAP2	0.0254786486163929	-2.45585607231349	0.329865550002925	0.741689001456691	0.998591218466416	Exon	Hippocampus
e83842	ENSG00000116161.17	ENSG00000116161	CACYBP	0.017305602765199	1.18872466056889	0.329863665265536	0.741690424465835	0.998591218466416	Exon	Hippocampus
e18126	ENSG00000117632.21	ENSG00000117632	STMN1	0.023524716510033	4.66536187598919	0.329860267319363	0.741692989975878	0.998591218466416	Exon	Hippocampus
e278571	ENSG00000163132.6	ENSG00000163132	MSX1	-0.0561524495000114	-2.93626241976584	-0.329852256068589	0.74169903862469	0.998591218466416	Exon	Hippocampus
e115446	ENSG00000084733.10	ENSG00000084733	RAB10	-0.0084421794982729	1.01255779695049	-0.329852000040724	0.741699231930929	0.998591218466416	Exon	Hippocampus
e183743	ENSG00000115414.18	ENSG00000115414	FN1	-0.0341482923477301	0.450563568993362	-0.329844478794972	0.741704910631565	0.998591218466416	Exon	Hippocampus
e1014171	ENSG00000160633.12	ENSG00000160633	SAFB	-0.0103650965815949	1.45165713376661	-0.329840387680152	0.741707999516264	0.998591218466416	Exon	Hippocampus
e1079240	ENSG00000088812.17	ENSG00000088812	ATRN	0.0124292364926262	0.237271249358806	0.329836619989213	0.741710844212277	0.998591218466416	Exon	Hippocampus
e1117745	ENSG00000243156.7	ENSG00000243156	MICAL3	0.0165656646049492	-1.36560020018683	0.329829289999833	0.741716378538249	0.998591218466416	Exon	Hippocampus
e1048212	ENSG00000068903.19	ENSG00000068903	SIRT2	-0.0150490104380082	2.48942126907033	-0.329821734023225	0.741722083504289	0.998591218466416	Exon	Hippocampus
e408218	ENSG00000231889.7	ENSG00000231889	TRAF3IP2-AS1	-0.0099168086992402	-0.127407893282061	-0.32981959031356	0.741723702065474	0.998591218466416	Exon	Hippocampus
e625083	ENSG00000109911.17	ENSG00000109911	ELP4	0.0118746978887963	-0.13714909697821	0.329817494367528	0.741725284564879	0.998591218466416	Exon	Hippocampus
e87808	ENSG00000157181.15	ENSG00000157181	C1orf27	-0.010300232815996	0.258622048361656	-0.329816297131488	0.74172618851294	0.998591218466416	Exon	Hippocampus
e528184	ENSG00000164975.15	ENSG00000164975	SNAPC3	0.0115412674261589	1.27978870338716	0.329815879858237	0.741726503566476	0.998591218466416	Exon	Hippocampus
e119633	ENSG00000162961.13	ENSG00000162961	DPY30	0.0218400133009741	-2.9364647282395	0.329807252876295	0.741733017200449	0.998591218466416	Exon	Hippocampus
e259608	ENSG00000169064.12	ENSG00000169064	ZBBX	-0.0345439873606097	-1.41803137766075	-0.329803733308825	0.74173567458636	0.998591218466416	Exon	Hippocampus
e73300	ENSG00000116584.17	ENSG00000116584	ARHGEF2	0.0171032406617853	0.518459493008591	0.32980159000944	0.741737292847402	0.998591218466416	Exon	Hippocampus
e996716	ENSG00000141469.16	ENSG00000141469	SLC14A1	-0.035076407204357	-0.0544768932557829	-0.329791197341214	0.741745139667627	0.998591218466416	Exon	Hippocampus
e336597	ENSG00000122008.15	ENSG00000122008	POLK	0.010943120330436	0.0164131848924597	0.329789649939629	0.741746308011094	0.998591218466416	Exon	Hippocampus
e814959	ENSG00000134138.19	ENSG00000134138	MEIS2	-0.0275142036969542	-1.33446751145575	-0.329787508612069	0.741747924790871	0.998591218466416	Exon	Hippocampus
e264015	ENSG00000043093.13	ENSG00000043093	DCUN1D1	-0.0133307671530674	0.487696875031573	-0.329787460700567	0.741747960965801	0.998591218466416	Exon	Hippocampus
e402749	ENSG00000135315.11	ENSG00000135315	CEP162	-0.0198674182343486	-1.46319814805354	-0.329786745010023	0.741748501338318	0.998591218466416	Exon	Hippocampus
e908249	ENSG00000198931.10	ENSG00000198931	APRT	-0.0151318320008575	-1.12189025614319	-0.329769522410653	0.741761505068825	0.998591218466416	Exon	Hippocampus
e713039	ENSG00000170581.13	ENSG00000170581	STAT2	-0.0152231831993789	-1.00453541834483	-0.329767795511605	0.741762808948668	0.998591218466416	Exon	Hippocampus
e969902	ENSG00000154263.17	ENSG00000154263	ABCA10	0.0253375522503324	-3.01875001353159	0.329766089760038	0.741764096862023	0.998591218466416	Exon	Hippocampus
e530764	ENSG00000165271.16	ENSG00000165271	NOL6	0.0163155095701011	-1.2157342895142	0.329765421493672	0.741764601431113	0.998591218466416	Exon	Hippocampus
e353301	ENSG00000044115.20	ENSG00000044115	CTNNA1	-0.0211911296897992	-0.22893930701436	-0.329759720743315	0.74176890574088	0.998591218466416	Exon	Hippocampus
e353324	ENSG00000044115.20	ENSG00000044115	CTNNA1	-0.0211911296897992	-0.22893930701436	-0.329759720743315	0.74176890574088	0.998591218466416	Exon	Hippocampus
e353341	ENSG00000044115.20	ENSG00000044115	CTNNA1	-0.0211911296897992	-0.22893930701436	-0.329759720743315	0.74176890574088	0.998591218466416	Exon	Hippocampus
e353359	ENSG00000044115.20	ENSG00000044115	CTNNA1	-0.0211911296897992	-0.22893930701436	-0.329759720743315	0.74176890574088	0.998591218466416	Exon	Hippocampus
e353363	ENSG00000044115.20	ENSG00000044115	CTNNA1	-0.0211911296897992	-0.22893930701436	-0.329759720743315	0.74176890574088	0.998591218466416	Exon	Hippocampus
e353365	ENSG00000044115.20	ENSG00000044115	CTNNA1	-0.0211911296897992	-0.22893930701436	-0.329759720743315	0.74176890574088	0.998591218466416	Exon	Hippocampus
e1123791	ENSG00000099998.17	ENSG00000099998	GGT5	-0.0299537890890161	-2.26072696987364	-0.329756582588268	0.741771275185306	0.998591218466416	Exon	Hippocampus
e193649	ENSG00000251791.1	ENSG00000251791	SCARNA6	-0.0305617574626638	4.14410297039297	-0.32975413945734	0.7417731198578	0.998591218466416	Exon	Hippocampus
e164289	ENSG00000169432.14	ENSG00000169432	SCN9A	-0.0249315912825675	-1.23667937060836	-0.329747106698491	0.741778429911788	0.998591218466416	Exon	Hippocampus
e237983	ENSG00000138468.15	ENSG00000138468	SENP7	-0.0143927871517496	-0.258550764346526	-0.329745860485413	0.741779370860841	0.998591218466416	Exon	Hippocampus
e921801	ENSG00000170004.16	ENSG00000170004	CHD3	-0.0173574871647115	1.18206484509703	-0.329740289080442	0.741783577536433	0.998591218466416	Exon	Hippocampus
e656697	ENSG00000078124.11	ENSG00000078124	ACER3	0.0212430374251495	-2.63306775547961	0.329739698737937	0.74178402327354	0.998591218466416	Exon	Hippocampus
e633837	ENSG00000198561.13	ENSG00000198561	CTNND1	0.0122879080967289	1.78983138965539	0.329736040001796	0.741786785798	0.998591218466416	Exon	Hippocampus
e816798	ENSG00000137880.5	ENSG00000137880	GCHFR	0.0214293920282801	-1.60229841564106	0.32973456157209	0.741787902085574	0.998591218466416	Exon	Hippocampus
e930723	ENSG00000108641.14	ENSG00000108641	B9D1	-0.0176392740790652	-0.379808020721466	-0.329729789643857	0.741791505131205	0.998591218466416	Exon	Hippocampus
e1125843	ENSG00000180957.17	ENSG00000180957	PITPNB	0.0208532669135961	-2.38147192369671	0.329729405093568	0.741791795486247	0.998591218466416	Exon	Hippocampus
e1125874	ENSG00000180957.17	ENSG00000180957	PITPNB	0.0208532669135961	-2.38147192369671	0.329729405093568	0.741791795486247	0.998591218466416	Exon	Hippocampus
e482786	ENSG00000155189.11	ENSG00000155189	AGPAT5	0.0118944811613056	0.445395227759265	0.329729013890096	0.741792090864818	0.998591218466416	Exon	Hippocampus
e81588	ENSG00000117475.13	ENSG00000117475	BLZF1	0.0131554802389184	-0.914580192144736	0.329720431831743	0.741798570766132	0.998591218466416	Exon	Hippocampus
e522048	ENSG00000197858.10	ENSG00000197858	GPAA1	0.0126986672067504	-0.132999942562394	0.329718353181836	0.741800140257907	0.998591218466416	Exon	Hippocampus
e204010	ENSG00000157103.10	ENSG00000157103	SLC6A1	0.0147223842885116	1.49148840446751	0.329714090355237	0.741803358923192	0.998591218466416	Exon	Hippocampus
e1043110	ENSG00000272333.5	ENSG00000272333	KMT2B	-0.0186095153004982	-1.65314512393077	-0.329710122024428	0.741806355232259	0.998591218466416	Exon	Hippocampus
e431430	ENSG00000136237.18	ENSG00000136237	RAPGEF5	0.0210532285811139	1.53503022959179	0.32971000883682	0.741806440695216	0.998591218466416	Exon	Hippocampus
e15932	ENSG00000173372.16	ENSG00000173372	C1QA	-0.0409045239104422	-0.627759936769003	-0.329707905114515	0.74180802912347	0.998591218466416	Exon	Hippocampus
e1110818	ENSG00000157578.13	ENSG00000157578	LCA5L	0.0372897383246242	-1.86721495452223	0.329705048462316	0.741810186057763	0.998591218466416	Exon	Hippocampus
e980253	ENSG00000173821.19	ENSG00000173821	RNF213	-0.0211449578754075	-1.73346083309794	-0.329701405335701	0.741812936827764	0.998591218466416	Exon	Hippocampus
e939295	ENSG00000172123.12	ENSG00000172123	SLFN12	-0.0304119384105376	-1.8190471002178	-0.329700736546253	0.741813441802599	0.998591218466416	Exon	Hippocampus
e30126	ENSG00000171960.10	ENSG00000171960	PPIH	-0.0144805609114315	-1.0565407689227	-0.329699296179985	0.741814529363078	0.998591218466416	Exon	Hippocampus
e706709	ENSG00000063046.17	ENSG00000063046	EIF4B	0.0097710997464907	3.35803087808361	0.329696136516945	0.741816915094634	0.998591218466416	Exon	Hippocampus
e888890	ENSG00000102900.12	ENSG00000102900	NUP93	-0.0291514052912678	-0.591684513404907	-0.329688918209243	0.74182236535113	0.998591218466416	Exon	Hippocampus
e813865	ENSG00000140199.11	ENSG00000140199	SLC12A6	0.0120802739380165	-0.788580026280356	0.329685563547026	0.741824898327312	0.998591218466416	Exon	Hippocampus
e114670	ENSG00000138031.14	ENSG00000138031	ADCY3	-0.0161205560214288	-1.14588865335774	-0.329684486031646	0.741825711918253	0.998591218466416	Exon	Hippocampus
e128632	ENSG00000115464.14	ENSG00000115464	USP34	0.0136584646988685	0.812029218667485	0.329680671371985	0.741828592225219	0.998591218466416	Exon	Hippocampus
e184767	ENSG00000079308.16	ENSG00000079308	TNS1	-0.0221155700716834	-1.43507714535764	-0.329679651972791	0.741829361936073	0.998591218466416	Exon	Hippocampus
e1006704	ENSG00000011304.18	ENSG00000011304	PTBP1	0.0225661362808092	-2.16395174870308	0.329675386819388	0.741832582399413	0.998591218466416	Exon	Hippocampus
e450073	ENSG00000186472.19	ENSG00000186472	PCLO	0.023453581745844	0.50372792932608	0.329675151123519	0.741832760364986	0.998591218466416	Exon	Hippocampus
e817158	ENSG00000128965.11	ENSG00000128965	CHAC1	0.0273903112199171	-0.789196766773158	0.329671516824116	0.741835504497045	0.998591218466416	Exon	Hippocampus
e600770	ENSG00000119927.13	ENSG00000119927	GPAM	0.0219151903135128	-1.85837266691366	0.329666699638238	0.741839141790286	0.998591218466416	Exon	Hippocampus
e1114675	ENSG00000160255.17	ENSG00000160255	ITGB2	-0.0349615236401941	-1.73914273827361	-0.329654677270977	0.741848219496226	0.998591218466416	Exon	Hippocampus
e146980	ENSG00000169756.16	ENSG00000169756	LIMS1	0.0238541507881414	-2.57415705406443	0.32965423765426	0.741848551437467	0.998591218466416	Exon	Hippocampus
e563323	ENSG00000196642.17	ENSG00000196642	RABL6	0.0094298151945647	1.31097649860811	0.329649348339791	0.741852243213679	0.998591218466416	Exon	Hippocampus
e447984	ENSG00000146701.11	ENSG00000146701	MDH2	-0.0099391128029622	1.96635184802084	-0.329648123589369	0.741853167987299	0.998591218466416	Exon	Hippocampus
e441632	ENSG00000170419.10	ENSG00000170419	VSTM2A	-0.0259250667872734	-0.921234454645692	-0.329646873879113	0.741854111607753	0.998591218466416	Exon	Hippocampus
e668634	ENSG00000149577.15	ENSG00000149577	SIDT2	0.0137485268754287	-0.607270515784307	0.329644315506335	0.741856043363047	0.998591218466416	Exon	Hippocampus
e42274	ENSG00000142856.16	ENSG00000142856	ITGB3BP	-0.025094891184019	-2.07020751514762	-0.329632460216257	0.741864994980303	0.998591218466416	Exon	Hippocampus
e1147015	ENSG00000173681.16	ENSG00000173681	CXorf23	-0.0150185131149909	-0.70320512642528	-0.329627579634797	0.741868680188993	0.998591218466416	Exon	Hippocampus
e1006368	ENSG00000099821.13	ENSG00000099821	POLRMT	-0.0179367672780178	-0.585091076158298	-0.329619205533726	0.741875003283458	0.998591218466416	Exon	Hippocampus
e420948	ENSG00000146425.10	ENSG00000146425	DYNLT1	0.0200584229929492	0.20447446077258	0.329617553891156	0.741876250403501	0.998591218466416	Exon	Hippocampus
e473398	ENSG00000059377.15	ENSG00000059377	TBXAS1	0.025198500827258	-1.39048386529291	0.329594682711674	0.741893520012811	0.998591218466416	Exon	Hippocampus
e157567	ENSG00000115963.13	ENSG00000115963	RND3	-0.0240482546304413	-1.28735495079401	-0.329585469321919	0.741900476911773	0.998591218466416	Exon	Hippocampus
e564217	ENSG00000107281.9	ENSG00000107281	NPDC1	-0.014517410309497	2.46007848966262	-0.329578050710551	0.741906078614611	0.998591218466416	Exon	Hippocampus
e599686	ENSG00000148841.15	ENSG00000148841	ITPRIP	-0.0310664422082363	0.263041230219633	-0.329576422307695	0.741907308203557	0.998591218466416	Exon	Hippocampus
e1003850	ENSG00000176225.12	ENSG00000176225	RTTN	0.0215907486265084	-1.84899261854685	0.32957400044602	0.741909136925685	0.998591218466416	Exon	Hippocampus
e1047969	ENSG00000104823.8	ENSG00000104823	ECH1	0.022087262510487	-2.46892501330314	0.329568500984199	0.741913289516556	0.998591218466416	Exon	Hippocampus
e776520	ENSG00000129493.14	ENSG00000129493	HEATR5A	0.0134840222319509	-0.803272327216751	0.329563032056517	0.741917419058874	0.998591218466416	Exon	Hippocampus
e1002510	ENSG00000197563.9	ENSG00000197563	PIGN	-0.0164930056691877	-1.15557678839711	-0.329551360826741	0.741926231933448	0.998591218466416	Exon	Hippocampus
e512259	ENSG00000147654.14	ENSG00000147654	EBAG9	0.0201775965268983	-2.00739952426901	0.329542604711625	0.741932843644992	0.998591218466416	Exon	Hippocampus
e157183	ENSG00000204406.12	ENSG00000204406	MBD5	-0.013982217612957	-0.841646426636415	-0.329534650504969	0.741938849854873	0.998591218466416	Exon	Hippocampus
e982549	ENSG00000141552.17	ENSG00000141552	ANAPC11	0.0131927067388739	-0.263944395926012	0.329528598270286	0.741943419899054	0.998591218466416	Exon	Hippocampus
e982553	ENSG00000141552.17	ENSG00000141552	ANAPC11	0.0131927067388739	-0.263944395926012	0.329528598270286	0.741943419899054	0.998591218466416	Exon	Hippocampus
e982556	ENSG00000141552.17	ENSG00000141552	ANAPC11	0.0131927067388739	-0.263944395926012	0.329528598270286	0.741943419899054	0.998591218466416	Exon	Hippocampus
e982560	ENSG00000141552.17	ENSG00000141552	ANAPC11	0.0131927067388739	-0.263944395926012	0.329528598270286	0.741943419899054	0.998591218466416	Exon	Hippocampus
e982587	ENSG00000141552.17	ENSG00000141552	ANAPC11	0.0131927067388739	-0.263944395926012	0.329528598270286	0.741943419899054	0.998591218466416	Exon	Hippocampus
e982597	ENSG00000141552.17	ENSG00000141552	ANAPC11	0.0131927067388739	-0.263944395926012	0.329528598270286	0.741943419899054	0.998591218466416	Exon	Hippocampus
e974208	ENSG00000108469.14	ENSG00000108469	RECQL5	0.0138082070761619	-1.33914851470935	0.329514034125634	0.741954417326392	0.998591218466416	Exon	Hippocampus
e661880	ENSG00000077458.12	ENSG00000077458	FAM76B	-0.0136557064526543	-0.104570068591835	-0.329508309729394	0.741958739848871	0.998591218466416	Exon	Hippocampus
e1067098	ENSG00000161677.11	ENSG00000161677	JOSD2	0.0197045816924599	-1.7476472584825	0.329505207629978	0.741961082264288	0.998591218466416	Exon	Hippocampus
e232725	ENSG00000163630.10	ENSG00000163630	SYNPR	-0.0289237622470932	1.65991418320251	-0.329501905942027	0.741963575392941	0.998591218466416	Exon	Hippocampus
e320115	ENSG00000171368.11	ENSG00000171368	TPPP	0.0148469887641924	2.22063944220369	0.329500241790429	0.74196483200698	0.998591218466416	Exon	Hippocampus
e376044	ENSG00000137177.19	ENSG00000137177	KIF13A	0.0148477568269157	0.418112409575226	0.329498048698718	0.74196648802894	0.998591218466416	Exon	Hippocampus
e574961	ENSG00000148516.21	ENSG00000148516	ZEB1	-0.0106364865822552	0.650221846925861	-0.329490458355784	0.741972219569861	0.998591218466416	Exon	Hippocampus
e1161390	ENSG00000165288.10	ENSG00000165288	BRWD3	0.0126935190103207	-0.828218889911894	0.329490141313086	0.741972458972163	0.998591218466416	Exon	Hippocampus
e937319	ENSG00000126861.4	ENSG00000126861	OMG	0.0155612769735021	4.71590492797308	0.329490133965701	0.741972464520252	0.998591218466416	Exon	Hippocampus
e480622	ENSG00000105993.14	ENSG00000105993	DNAJB6	-0.0168212776899926	0.927619002769117	-0.329487323238862	0.741974586930982	0.998591218466416	Exon	Hippocampus
e480661	ENSG00000105993.14	ENSG00000105993	DNAJB6	-0.0168212776899926	0.927619002769117	-0.329487323238862	0.741974586930982	0.998591218466416	Exon	Hippocampus
e480671	ENSG00000105993.14	ENSG00000105993	DNAJB6	-0.0168212776899926	0.927619002769117	-0.329487323238862	0.741974586930982	0.998591218466416	Exon	Hippocampus
e160888	ENSG00000007001.12	ENSG00000007001	UPP2	-0.0284611641680342	-1.08975639998956	-0.329486803947962	0.741974979053465	0.998591218466416	Exon	Hippocampus
e452452	ENSG00000127914.16	ENSG00000127914	AKAP9	0.0100351305101494	1.4537060393412	0.329485793871492	0.741975741773921	0.998591218466416	Exon	Hippocampus
e327532	ENSG00000132356.11	ENSG00000132356	PRKAA1	0.0117436230027938	0.459297851276505	0.329482647123895	0.741978117921158	0.998591218466416	Exon	Hippocampus
e595565	ENSG00000155229.20	ENSG00000155229	MMS19	-0.0111799150569927	-0.276460068493205	-0.329476769803571	0.741982555963558	0.998591218466416	Exon	Hippocampus
e304510	ENSG00000138658.15	ENSG00000138658	ZGRF1	0.0272874437163309	-2.76337146566581	0.329468948912444	0.741988461635367	0.998591218466416	Exon	Hippocampus
e452873	ENSG00000127980.15	ENSG00000127980	PEX1	0.0105386343474569	0.59868569987546	0.329465672558928	0.74199093566342	0.998591218466416	Exon	Hippocampus
e394115	ENSG00000112715.20	ENSG00000112715	VEGFA	0.0264685358935064	-1.14300739562827	0.329463605792144	0.741992496314153	0.998591218466416	Exon	Hippocampus
e1073883	ENSG00000160469.16	ENSG00000160469	BRSK1	0.017020965609215	1.2781862973675	0.329462060657954	0.741993663071943	0.998591218466416	Exon	Hippocampus
e1050134	ENSG00000105221.16	ENSG00000105221	AKT2	-0.011661339246777	0.110169845411586	-0.329460803193518	0.74199461260572	0.998591218466416	Exon	Hippocampus
e320092	ENSG00000112877.7	ENSG00000112877	CEP72	0.0237257688428193	-2.67657980123584	0.329455160123178	0.741998873793432	0.998591218466416	Exon	Hippocampus
e936931	ENSG00000196712.16	ENSG00000196712	NF1	-0.0110199422821978	0.718779076998645	-0.329454075359302	0.741999692919787	0.998591218466416	Exon	Hippocampus
e406610	ENSG00000135537.16	ENSG00000135537	LACE1	-0.0157020673564254	-1.26966667648242	-0.329450993722734	0.742002019925247	0.998591218466416	Exon	Hippocampus
e594872	ENSG00000187122.16	ENSG00000187122	SLIT1	0.0280553886535483	0.594231896642588	0.329450741077032	0.74200221070318	0.998591218466416	Exon	Hippocampus
e942783	ENSG00000141750.6	ENSG00000141750	STAC2	-0.0331516383694301	-2.34557907358035	-0.329443548780931	0.742007641759609	0.998591218466416	Exon	Hippocampus
e266420	ENSG00000175182.13	ENSG00000175182	FAM131A	0.0162108250612224	3.0782631825622	0.32942992631498	0.74201792841001	0.998591218466416	Exon	Hippocampus
e1094427	ENSG00000124140.13	ENSG00000124140	SLC12A5	0.0248049359171475	1.30127801766699	0.329429450062774	0.742018288040297	0.998591218466416	Exon	Hippocampus
e429038	ENSG00000230333.6	ENSG00000230333		-0.0573714810821631	-1.89032832178386	-0.329427898624434	0.742019459571675	0.998591218466416	Exon	Hippocampus
e1130292	ENSG00000100150.16	ENSG00000100150	DEPDC5	-0.0178310472674232	-2.03381850661613	-0.329424398938651	0.742022102277495	0.998591218466416	Exon	Hippocampus
e960929	ENSG00000153933.9	ENSG00000153933	DGKE	0.0125039864881841	-0.029313881598017	0.329421397808568	0.742024368513077	0.998591218466416	Exon	Hippocampus
e976593	ENSG00000214140.10	ENSG00000214140	PRCD	-0.0313830038208707	-2.35056916549676	-0.329421011881719	0.742024659937181	0.998591218466416	Exon	Hippocampus
e629635	ENSG00000175224.16	ENSG00000175224	ATG13	0.0103380646320683	0.855445652303586	0.329420647688763	0.742024934949452	0.998591218466416	Exon	Hippocampus
e354395	ENSG00000171604.11	ENSG00000171604	CXXC5	-0.0126991724128782	1.07480664963316	-0.329412389384794	0.742031171034265	0.998591218466416	Exon	Hippocampus
e582827	ENSG00000171988.17	ENSG00000171988	JMJD1C	-0.0115342981774519	2.07861620857785	-0.329409302912737	0.742033501723186	0.998591218466416	Exon	Hippocampus
e892247	ENSG00000125107.17	ENSG00000125107	CNOT1	0.0095710740623519	0.528465858486254	0.329408559393962	0.742034063177182	0.998591218466416	Exon	Hippocampus
e366228	ENSG00000113734.17	ENSG00000113734	BNIP1	0.0220336670296941	-2.56665818034701	0.32940683747041	0.742035363455377	0.998591218466416	Exon	Hippocampus
e476805	ENSG00000133624.13	ENSG00000133624	ZNF767P	0.0167125116899076	-1.63706798680983	0.329406737443495	0.742035438988844	0.998591218466416	Exon	Hippocampus
e723153	ENSG00000058272.16	ENSG00000058272	PPP1R12A	0.0091306938085711	1.20935377175477	0.329401038671184	0.742039742315024	0.998591218466416	Exon	Hippocampus
e404333	ENSG00000112159.11	ENSG00000112159	MDN1	-0.009700303471143	1.31919796398017	-0.329397164296982	0.742042667984165	0.998591218466416	Exon	Hippocampus
e427216	ENSG00000011275.18	ENSG00000011275	RNF216	0.0129868104839089	-0.957373286986306	0.329393299984966	0.742045586058741	0.998591218466416	Exon	Hippocampus
e1116305	ENSG00000160299.16	ENSG00000160299	PCNT	-0.0140606797392935	1.29688832535294	-0.329389457348446	0.742048487769099	0.998591218466416	Exon	Hippocampus
e341722	ENSG00000175426.10	ENSG00000175426	PCSK1	0.0413349025730504	-1.35284038371523	0.329388572602511	0.742049155872479	0.998591218466416	Exon	Hippocampus
e126559	ENSG00000170634.12	ENSG00000170634	ACYP2	-0.0224679014680021	-2.97678490431833	-0.329385403293153	0.74205154913322	0.998591218466416	Exon	Hippocampus
e153209	ENSG00000136699.19	ENSG00000136699	SMPD4	-0.0203402923204443	-2.55758623490415	-0.329385216116669	0.742051690477067	0.998591218466416	Exon	Hippocampus
e916453	ENSG00000091640.7	ENSG00000091640	SPAG7	-0.011824871026382	0.0010293828116133	-0.329381918880735	0.742054180342629	0.998591218466416	Exon	Hippocampus
e998268	ENSG00000101665.8	ENSG00000101665	SMAD7	0.0142106930344812	-0.135264666822274	0.329377538691127	0.742057487991005	0.998591218466416	Exon	Hippocampus
e43491	ENSG00000198160.14	ENSG00000198160	MIER1	-0.0260085283355857	-3.07845881811443	-0.329377151776721	0.742057780165072	0.998591218466416	Exon	Hippocampus
e595733	ENSG00000155229.20	ENSG00000155229	MMS19	0.0124781201096371	-0.647214739579644	0.329371103909931	0.742062347148594	0.998591218466416	Exon	Hippocampus
e577600	ENSG00000107562.16	ENSG00000107562	CXCL12	-0.0254865652348637	-1.64309725903204	-0.329369927041696	0.742063235849425	0.998591218466416	Exon	Hippocampus
e1051792	ENSG00000269858.5	ENSG00000269858	EGLN2	0.0123873542150838	1.54062071446187	0.329368432870171	0.74206436415931	0.998591218466416	Exon	Hippocampus
e1021449	ENSG00000105397.13	ENSG00000105397	TYK2	-0.0172606740582674	-1.91421170067785	-0.329366874201237	0.742065541174413	0.998591218466416	Exon	Hippocampus
e22414	ENSG00000084636.17	ENSG00000084636	COL16A1	0.0231456265121908	-0.9164538989243	0.329364821167981	0.7420670915053	0.998591218466416	Exon	Hippocampus
e1062587	ENSG00000183207.12	ENSG00000183207	RUVBL2	0.0164008502685804	-0.496416116009125	0.329364040893346	0.742067680723437	0.998591218466416	Exon	Hippocampus
e1062602	ENSG00000183207.12	ENSG00000183207	RUVBL2	0.0164008502685804	-0.496416116009125	0.329364040893346	0.742067680723437	0.998591218466416	Exon	Hippocampus
e144990	ENSG00000071082.10	ENSG00000071082	RPL31	0.0129372056718652	4.72282720827888	0.329354862206929	0.742074611946328	0.998591218466416	Exon	Hippocampus
e947815	ENSG00000068137.14	ENSG00000068137	PLEKHH3	0.0173492227455908	-0.449849843008218	0.329351321250824	0.742077285880967	0.998591218466416	Exon	Hippocampus
e479852	ENSG00000214106.7	ENSG00000214106	PAXIP1-AS2	0.02201597695178	-2.64607579790451	0.329347885827221	0.742079880126271	0.998591218466416	Exon	Hippocampus
e1156729	ENSG00000221716.1	ENSG00000221716	SNORA11	-0.0279314323268201	-2.53867208973497	-0.329341641667047	0.742084595384406	0.998591218466416	Exon	Hippocampus
e248062	ENSG00000163913.11	ENSG00000163913	IFT122	-0.0184428255527034	-1.92715470204669	-0.329316893719243	0.742103283815828	0.998591218466416	Exon	Hippocampus
e350909	ENSG00000273345.5	ENSG00000273345		-0.015645299130952	-1.01676632197766	-0.329312039382917	0.742106949589471	0.998591218466416	Exon	Hippocampus
e893313	ENSG00000089505.17	ENSG00000089505	CMTM1	0.0253063173285152	-3.10829853032567	0.329310425915608	0.742108168007778	0.998591218466416	Exon	Hippocampus
e743326	ENSG00000051825.14	ENSG00000051825	MPHOSPH9	-0.0116009554864641	-0.44118898510586	-0.329308941293805	0.742109289128299	0.998591218466416	Exon	Hippocampus
e345172	ENSG00000164219.9	ENSG00000164219	PGGT1B	-0.0138326693082997	-0.956203175689456	-0.329306328966774	0.742111261843112	0.998591218466416	Exon	Hippocampus
e285153	ENSG00000224097.5	ENSG00000224097		-0.0234931129489253	-2.34551589133207	-0.329305225496662	0.742112095135859	0.998591218466416	Exon	Hippocampus
e192841	ENSG00000204120.14	ENSG00000204120	GIGYF2	-0.0119811225695621	0.668230482963799	-0.329304296098024	0.742112796977619	0.998591218466416	Exon	Hippocampus
e56033	ENSG00000134255.13	ENSG00000134255	CEPT1	-0.015912871828565	-0.24198135871091	-0.329301140325122	0.742115180082788	0.998591218466416	Exon	Hippocampus
e316614	ENSG00000150627.15	ENSG00000150627	WDR17	0.0137147704580526	0.750166102503702	0.329294607308317	0.742120113546476	0.998591218466416	Exon	Hippocampus
e995023	ENSG00000166974.12	ENSG00000166974	MAPRE2	-0.0118174091405389	2.37884748142337	-0.329291899761582	0.74212215817674	0.998591218466416	Exon	Hippocampus
e833364	ENSG00000138614.14	ENSG00000138614	VWA9	-0.0179728058976736	-2.00609127161053	-0.3292877543076	0.742125288660194	0.998591218466416	Exon	Hippocampus
e1086866	ENSG00000078699.21	ENSG00000078699	CBFA2T2	0.0104367116020984	0.401146138271989	0.329285569090435	0.74212693885179	0.998591218466416	Exon	Hippocampus
e995032	ENSG00000166974.12	ENSG00000166974	MAPRE2	-0.0110491046110634	2.71272624265178	-0.329279755671078	0.742131328927334	0.998591218466416	Exon	Hippocampus
e275070	ENSG00000145214.13	ENSG00000145214	DGKQ	-0.0226209518401067	-2.34070845939117	-0.329278531308137	0.742132253521229	0.998591218466416	Exon	Hippocampus
e44139	ENSG00000116754.13	ENSG00000116754	SRSF11	0.0103407960451465	0.391366853756065	0.329271192255853	0.742137795711622	0.998591218466416	Exon	Hippocampus
e928085	ENSG00000072310.16	ENSG00000072310	SREBF1	-0.0200523535098416	-0.486443370520137	-0.329268017143345	0.742140193447446	0.998591218466416	Exon	Hippocampus
e721087	ENSG00000127324.8	ENSG00000127324	TSPAN8	-0.044362942919638	-3.18853414145014	-0.329253525829741	0.742151136821254	0.998591218466416	Exon	Hippocampus
e881764	ENSG00000179958.8	ENSG00000179958	DCTPP1	-0.0124452096925881	0.263899917212189	-0.329250918509607	0.74215310579109	0.998591218466416	Exon	Hippocampus
e324142	ENSG00000082213.17	ENSG00000082213	C5orf22	-0.0127791070282453	-0.728503667494964	-0.329244704483696	0.742157798443609	0.998591218466416	Exon	Hippocampus
e156372	ENSG00000169554.17	ENSG00000169554	ZEB2	0.0131102527250604	2.36990237279593	0.329235043455577	0.742165094191542	0.998591218466416	Exon	Hippocampus
e1119439	ENSG00000093010.12	ENSG00000093010	COMT	-0.0129153863714224	1.68382328327595	-0.329234352487602	0.742165615992817	0.998591218466416	Exon	Hippocampus
e52355	ENSG00000060718.19	ENSG00000060718	COL11A1	0.0204643257063418	-1.91026036790024	0.329231521682622	0.742167753745302	0.998591218466416	Exon	Hippocampus
e1102624	ENSG00000196132.11	ENSG00000196132	MYT1	-0.0241289005291984	-2.63994137735798	-0.329231005974013	0.742168143195644	0.998591218466416	Exon	Hippocampus
e476843	ENSG00000133619.17	ENSG00000133619	KRBA1	0.0183454683570134	-2.15969927773039	0.329227321147196	0.742170925887334	0.998591218466416	Exon	Hippocampus
e125809	ENSG00000179915.22	ENSG00000179915	NRXN1	-0.0156636848038672	2.62896959569958	-0.329223662927696	0.742173688489171	0.998591218466416	Exon	Hippocampus
e1095985	ENSG00000124207.16	ENSG00000124207	CSE1L	-0.0094386877841982	0.767034719133622	-0.329221503118919	0.74217531952783	0.998591218466416	Exon	Hippocampus
e181274	ENSG00000114942.13	ENSG00000114942	EEF1B2	-0.021344862046979	2.1221380518664	-0.329220961687973	0.742175728404396	0.998591218466416	Exon	Hippocampus
e1050695	ENSG00000160460.15	ENSG00000160460	SPTBN4	-0.0212214745956488	0.490557129720508	-0.329220839505785	0.742175820673668	0.998591218466416	Exon	Hippocampus
e590515	ENSG00000148604.13	ENSG00000148604	RGR	0.0479531326098381	-3.18951087602957	0.329216352062381	0.742179209493723	0.998591218466416	Exon	Hippocampus
e1086184	ENSG00000149600.11	ENSG00000149600	COMMD7	0.0079630688229776	1.93935630282992	0.329207877557307	0.742185609270076	0.998591218466416	Exon	Hippocampus
e258903	ENSG00000113810.15	ENSG00000113810	SMC4	-0.0206074138858285	-2.58968496102665	-0.329205618284039	0.742187315430981	0.998591218466416	Exon	Hippocampus
e843273	ENSG00000136381.12	ENSG00000136381	IREB2	0.0137356721843249	-0.233469769716854	0.329198564559999	0.742192642279597	0.998591218466416	Exon	Hippocampus
e552412	ENSG00000165219.21	ENSG00000165219	GAPVD1	-0.0091217871589356	0.261272762117178	-0.329195328506732	0.742195086094388	0.998591218466416	Exon	Hippocampus
e403020	ENSG00000135317.12	ENSG00000135317	SNX14	0.0117109767867621	1.00234801804259	0.329192464268599	0.742197249122614	0.998591218466416	Exon	Hippocampus
e998467	ENSG00000265681.7	ENSG00000265681	RPL17	0.0149102508467302	2.39123578262962	0.329188432777631	0.742200293645545	0.998591218466416	Exon	Hippocampus
e1097440	ENSG00000054803.3	ENSG00000054803	CBLN4	0.0391147334196279	0.0224981204925571	0.329184304326	0.742203411395947	0.998591218466416	Exon	Hippocampus
e840274	ENSG00000178802.17	ENSG00000178802	MPI	0.0222827176104695	-2.27059959679266	0.329182365884454	0.742204875282047	0.998591218466416	Exon	Hippocampus
e946903	ENSG00000173757.9	ENSG00000173757	STAT5B	-0.0069890201440927	3.09639978121173	-0.329173654236497	0.742211454217992	0.998591218466416	Exon	Hippocampus
e918712	ENSG00000132535.18	ENSG00000132535	DLG4	-0.0189274113068596	2.25894595108372	-0.329167031085966	0.742216455957451	0.998591218466416	Exon	Hippocampus
e365789	ENSG00000181163.13	ENSG00000181163	NPM1	-0.0120994630090432	1.9840375899262	-0.329166613336005	0.742216771438562	0.998591218466416	Exon	Hippocampus
e909058	ENSG00000178773.14	ENSG00000178773	CPNE7	0.0319167937906894	-1.03306125335148	0.329159411869187	0.742222209930062	0.998591218466416	Exon	Hippocampus
e1147157	ENSG00000177189.12	ENSG00000177189	RPS6KA3	0.0155842092286211	-0.566774035078789	0.329158732366385	0.742222723085938	0.998591218466416	Exon	Hippocampus
e307796	ENSG00000164074.14	ENSG00000164074	ABHD18	-0.0180159107027795	-2.45265912177473	-0.329154799298264	0.74222569331439	0.998591218466416	Exon	Hippocampus
e97598	ENSG00000117707.15	ENSG00000117707	PROX1	-0.0247029019010464	3.97102591065419	-0.329150540057335	0.742228909870853	0.998591218466416	Exon	Hippocampus
e982130	ENSG00000262814.7	ENSG00000262814	MRPL12	-0.0124486586021716	-0.654359093669907	-0.329149816334608	0.742229456422919	0.998591218466416	Exon	Hippocampus
e487375	ENSG00000130227.16	ENSG00000130227	XPO7	-0.010368007102619	0.283268669242766	-0.329139275173649	0.742237417073857	0.998591218466416	Exon	Hippocampus
e298483	ENSG00000138642.14	ENSG00000138642	HERC6	-0.0218307955158942	-1.46124190356913	-0.329136796695704	0.74223928881647	0.998591218466416	Exon	Hippocampus
e605935	ENSG00000107938.17	ENSG00000107938	EDRF1	-0.0112664342758822	-0.131296288525269	-0.329135593088974	0.742240197778915	0.998591218466416	Exon	Hippocampus
e473787	ENSG00000146966.12	ENSG00000146966	DENND2A	-0.0170191489830394	-1.51653715672559	-0.329118349904432	0.742253219852068	0.998591218466416	Exon	Hippocampus
e996805	ENSG00000141469.16	ENSG00000141469	SLC14A1	-0.0358118189438633	1.26532085429544	-0.329111980114061	0.74225803034395	0.998591218466416	Exon	Hippocampus
e676871	ENSG00000084234.16	ENSG00000084234	APLP2	0.0141678686728918	2.43364099774232	0.32910834705401	0.742260774050368	0.998591218466416	Exon	Hippocampus
e917046	ENSG00000108559.11	ENSG00000108559	NUP88	-0.010618759733738	-0.318631743534747	-0.329105767014911	0.742262722511718	0.998591218466416	Exon	Hippocampus
e26104	ENSG00000054118.13	ENSG00000054118	THRAP3	-0.0110393313003138	-0.312138051922238	-0.329099790854853	0.742267235750811	0.998591218466416	Exon	Hippocampus
e360479	ENSG00000145901.14	ENSG00000145901	TNIP1	0.013310918126121	-0.884210769918518	0.32909894714342	0.742267872928476	0.998591218466416	Exon	Hippocampus
e754382	ENSG00000102780.16	ENSG00000102780	DGKH	0.0247450087491856	-0.329430869996984	0.329060273195994	0.742297079995187	0.998591218466416	Exon	Hippocampus
e1176655	ENSG00000102125.15	ENSG00000102125	TAZ	0.0186894633684812	-2.36453515858715	0.329059995409221	0.742297289784708	0.998591218466416	Exon	Hippocampus
e116776	ENSG00000084774.13	ENSG00000084774	CAD	-0.0258775905241057	-3.13690789768416	-0.329056390692389	0.742300012132847	0.998591218466416	Exon	Hippocampus
e309933	ENSG00000164161.9	ENSG00000164161	HHIP	-0.0270752588879992	0.981405739080752	-0.329042696335904	0.742310354391058	0.998591218466416	Exon	Hippocampus
e335074	ENSG00000113048.16	ENSG00000113048	MRPS27	0.0154579531318451	-0.740940758625194	0.329039200354414	0.742312994635294	0.998591218466416	Exon	Hippocampus
e761278	ENSG00000276704.1	ENSG00000276704		0.0182965493041661	-1.79183647599854	0.329031868213349	0.742318532043832	0.998591218466416	Exon	Hippocampus
e475332	ENSG00000197448.13	ENSG00000197448	GSTK1	0.0162857370182259	1.03508519535913	0.329018354334651	0.742328738083771	0.998591218466416	Exon	Hippocampus
e256288	ENSG00000174944.8	ENSG00000174944	P2RY14	-0.0254095718091923	-1.24161627994924	-0.329013517101548	0.742332391301678	0.998591218466416	Exon	Hippocampus
e1050576	ENSG00000105223.19	ENSG00000105223	PLD3	-0.0178844486686883	2.48313383790379	-0.329012212847697	0.742333376312788	0.998591218466416	Exon	Hippocampus
e900194	ENSG00000157353.16	ENSG00000157353	FUK	0.0202767805106399	-2.43632945458063	0.329010619457203	0.742334579689023	0.998591218466416	Exon	Hippocampus
e855280	ENSG00000140983.13	ENSG00000140983	RHOT2	0.0166409355998533	-1.43754284069074	0.32900620120442	0.742337916489194	0.998591218466416	Exon	Hippocampus
e946681	ENSG00000108773.10	ENSG00000108773	KAT2A	0.0156505882672973	-0.297927828757847	0.329005499394141	0.742338446518315	0.998591218466416	Exon	Hippocampus
e1003539	ENSG00000071991.8	ENSG00000071991	CDH19	0.0341978981322455	-1.26372182479148	0.329004701256826	0.742339049296781	0.998591218466416	Exon	Hippocampus
e393855	ENSG00000124571.17	ENSG00000124571	XPO5	0.0130582335681466	-1.08582372208539	0.329003786996963	0.742339739774852	0.998591218466416	Exon	Hippocampus
e949909	ENSG00000161647.18	ENSG00000161647	MPP3	0.0209893416413829	-2.12965836725139	0.329000728971245	0.742342049294461	0.998591218466416	Exon	Hippocampus
e723685	ENSG00000139220.16	ENSG00000139220	PPFIA2	-0.0197442033069964	2.1869225913768	-0.328990790746273	0.742349554978443	0.998591218466416	Exon	Hippocampus
e199472	ENSG00000237940.3	ENSG00000237940		-0.0269099853674972	-1.22221969795706	-0.328987791712571	0.742351819955065	0.998591218466416	Exon	Hippocampus
e345252	ENSG00000250197.1	ENSG00000250197	HMGN1P15	0.0217366311933571	-2.20929400451856	0.328981281111991	0.742356736999255	0.998591218466416	Exon	Hippocampus
e54360	ENSG00000134222.16	ENSG00000134222	PSRC1	0.0166242864108502	0.388701676833632	0.328980434049431	0.742357376732723	0.998591218466416	Exon	Hippocampus
e455704	ENSG00000106246.17	ENSG00000106246	PTCD1	-0.0204358313780202	-2.77726057237025	-0.328978168682182	0.742359087624056	0.998591218466416	Exon	Hippocampus
e895636	ENSG00000159720.11	ENSG00000159720	ATP6V0D1	0.0126989937465909	3.43393095705781	0.328974398234531	0.742361935212069	0.998591218466416	Exon	Hippocampus
e218565	ENSG00000047849.21	ENSG00000047849	MAP4	0.0171681316936201	1.63670761865847	0.328972952676349	0.742363026954502	0.998591218466416	Exon	Hippocampus
e786318	ENSG00000054654.15	ENSG00000054654	SYNE2	-0.0440003638401445	-1.89385034781676	-0.328967617586856	0.742367056228569	0.998591218466416	Exon	Hippocampus
e662977	ENSG00000152558.14	ENSG00000152558	TMEM123	0.0217282724761834	-0.515751350929072	0.32896646737871	0.742367924912931	0.998591218466416	Exon	Hippocampus
e675969	ENSG00000110080.18	ENSG00000110080	ST3GAL4	-0.017021801694089	-0.0801598935830577	-0.328959732870284	0.742373011096486	0.998591218466416	Exon	Hippocampus
e1062134	ENSG00000105552.14	ENSG00000105552	BCAT2	-0.0293979628364852	-2.21122623997996	-0.328951779101219	0.742379018131423	0.998591218466416	Exon	Hippocampus
e55507	ENSG00000162775.14	ENSG00000162775	RBM15	0.0151609148502588	-0.607147197332858	0.328950499353254	0.742379984654636	0.998591218466416	Exon	Hippocampus
e797801	ENSG00000119720.17	ENSG00000119720	NRDE2	0.0110766568788006	0.048593793962452	0.32895005881623	0.742380317368102	0.998591218466416	Exon	Hippocampus
e377684	ENSG00000180596.7	ENSG00000180596	HIST1H2BC	-0.0310476635426801	-2.41974168444327	-0.328946070018979	0.742383329890218	0.998591218466416	Exon	Hippocampus
e290035	ENSG00000084093.15	ENSG00000084093	REST	0.019272618621528	-0.536137846005276	0.328943261055432	0.742385451350338	0.998591218466416	Exon	Hippocampus
e903945	ENSG00000140873.15	ENSG00000140873	ADAMTS18	-0.0674393759167058	-2.92227259356574	-0.328937007179117	0.74239017457611	0.998591218466416	Exon	Hippocampus
e500533	ENSG00000198363.16	ENSG00000198363	ASPH	-0.0201854147982399	-0.415980304632845	-0.32893552785534	0.74239129183343	0.998591218466416	Exon	Hippocampus
e686010	ENSG00000173262.11	ENSG00000173262	SLC2A14	0.034589426356573	-1.25690082441245	0.328932153766274	0.742393840111762	0.998591218466416	Exon	Hippocampus
e488425	ENSG00000104635.13	ENSG00000104635	SLC39A14	-0.0313135704596405	-1.36576019275581	-0.328920621218411	0.742402550081617	0.998591218466416	Exon	Hippocampus
e870124	ENSG00000103222.18	ENSG00000103222	ABCC1	-0.02151972370625	-2.34804044414352	-0.3289121982185	0.742408911582782	0.998591218466416	Exon	Hippocampus
e694168	ENSG00000087448.9	ENSG00000087448	KLHL42	-0.0196539129513349	-1.72512887289476	-0.32891018924166	0.742410428872421	0.998591218466416	Exon	Hippocampus
e714225	ENSG00000166886.12	ENSG00000166886	NAB2	0.0154925167171038	-0.659616110761948	0.328907722640491	0.742412291786458	0.998591218466416	Exon	Hippocampus
e235949	ENSG00000179021.9	ENSG00000179021	C3orf38	0.0116517368472422	-0.082903498593043	0.328905231131825	0.742414173513557	0.998591218466416	Exon	Hippocampus
e7570	ENSG00000142599.17	ENSG00000142599	RERE	-0.0102399378989053	0.358047869850365	-0.328897724100133	0.742419843254323	0.998591218466416	Exon	Hippocampus
e29071	ENSG00000084070.11	ENSG00000084070	SMAP2	0.0146612772168053	1.7459251994864	0.328891571624356	0.742424489967259	0.998591218466416	Exon	Hippocampus
e518312	ENSG00000169398.19	ENSG00000169398	PTK2	-0.0108208054070248	2.60623134608371	-0.328881068117618	0.742432422857433	0.998591218466416	Exon	Hippocampus
e1050553	ENSG00000105223.19	ENSG00000105223	PLD3	0.0215790128331987	1.2413930163424	0.328875063622224	0.742436957831639	0.998591218466416	Exon	Hippocampus
e354769	ENSG00000131503.20	ENSG00000131503	ANKHD1	-0.014827463307503	0.432187833762014	-0.328869476219228	0.742441177799383	0.998591218466416	Exon	Hippocampus
e596845	ENSG00000075826.16	ENSG00000075826	SEC31B	-0.0137436847954178	-1.07750890811741	-0.32886317826085	0.742445934433779	0.998591218466416	Exon	Hippocampus
e443327	ENSG00000126522.16	ENSG00000126522	ASL	0.0168608295733273	-1.87830154506815	0.328861059524993	0.742447534645344	0.998591218466416	Exon	Hippocampus
e144956	ENSG00000071082.10	ENSG00000071082	RPL31	0.0129343299859658	4.72102663572942	0.328856523013807	0.742450960926919	0.998591218466416	Exon	Hippocampus
e597992	ENSG00000120049.18	ENSG00000120049	KCNIP2	0.0283485572280044	1.82903090862123	0.328854601323257	0.742452412319776	0.998591218466416	Exon	Hippocampus
e775676	ENSG00000092140.14	ENSG00000092140	G2E3	-0.0175471680690763	-2.03834928587339	-0.328844067869199	0.742460367924996	0.998591218466416	Exon	Hippocampus
e173476	ENSG00000065548.17	ENSG00000065548	ZC3H15	0.0104958806076663	1.3793165449625	0.328841147348826	0.742462573712245	0.998591218466416	Exon	Hippocampus
e147027	ENSG00000153201.15	ENSG00000153201	RANBP2	0.0151427150905811	-0.439661303570453	0.328836633217986	0.742465983113029	0.998591218466416	Exon	Hippocampus
e574775	ENSG00000107968.9	ENSG00000107968	MAP3K8	-0.0366610728537559	-1.46120464840039	-0.328835742762216	0.742466655650757	0.998591218466416	Exon	Hippocampus
e1079620	ENSG00000088888.17	ENSG00000088888	MAVS	-0.0172981626071487	-0.732632709745353	-0.328833206953821	0.742468570880957	0.998591218466416	Exon	Hippocampus
e1146388	ENSG00000044446.11	ENSG00000044446	PHKA2	-0.0187139369603845	-2.14472681028498	-0.328832998961833	0.742468727971974	0.998591218466416	Exon	Hippocampus
e105943	ENSG00000133019.11	ENSG00000133019	CHRM3	0.0251078810928132	-0.277224873300594	0.328821149689878	0.742477677441066	0.998591218466416	Exon	Hippocampus
e296502	ENSG00000189308.10	ENSG00000189308	LIN54	-0.01230089564666	-0.363423289858469	-0.328810777392366	0.742485511415703	0.998591218466416	Exon	Hippocampus
e354242	ENSG00000184584.12	ENSG00000184584	TMEM173	0.0324086395959655	-0.668748835283917	0.328810073696029	0.742486042903478	0.998591218466416	Exon	Hippocampus
e954362	ENSG00000141279.15	ENSG00000141279	NPEPPS	0.010841566056612	1.02112510224644	0.328803929074237	0.742490683818705	0.998591218466416	Exon	Hippocampus
e770369	ENSG00000100462.15	ENSG00000100462	PRMT5	0.0090161086128503	-0.0416451729072962	0.328802474948839	0.742491782093161	0.998591218466416	Exon	Hippocampus
e412108	ENSG00000079819.17	ENSG00000079819	EPB41L2	-0.0113316150170791	1.41480787540591	-0.328802417590771	0.742491825414677	0.998591218466416	Exon	Hippocampus
e27126	ENSG00000183431.11	ENSG00000183431	SF3A3	-0.0099185460408826	-0.172176529351151	-0.328796023487597	0.742496654770803	0.998591218466416	Exon	Hippocampus
e529736	ENSG00000096872.15	ENSG00000096872	IFT74	0.015096266470031	-0.124481251488099	0.32879237636314	0.742499409385719	0.998591218466416	Exon	Hippocampus
e501429	ENSG00000185697.16	ENSG00000185697	MYBL1	-0.0293343404121019	-3.15078590738971	-0.328786063547987	0.742504177362116	0.998591218466416	Exon	Hippocampus
e281923	ENSG00000151552.11	ENSG00000151552	QDPR	0.0173613641095094	2.33944786844267	0.328784053315478	0.742505695663234	0.998591218466416	Exon	Hippocampus
e272849	ENSG00000119231.10	ENSG00000119231	SENP5	0.0086887489917491	0.772461177198793	0.328783767518676	0.742505911521731	0.998591218466416	Exon	Hippocampus
e647154	ENSG00000239306.4	ENSG00000239306	RBM14	-0.0168713504074151	-1.50808863798295	-0.328776925957329	0.742511078867461	0.998591218466416	Exon	Hippocampus
e668445	ENSG00000149577.15	ENSG00000149577	SIDT2	0.0158623019206261	-0.185602393522116	0.328776248689542	0.742511590399984	0.998591218466416	Exon	Hippocampus
e508675	ENSG00000104341.16	ENSG00000104341	LAPTM4B	-0.0189467412984106	0.390917930651003	-0.328776074558018	0.742511721919528	0.998591218466416	Exon	Hippocampus
e296492	ENSG00000189308.10	ENSG00000189308	LIN54	0.0121793226162961	-0.381503792061987	0.328775727662314	0.742511983925899	0.998591218466416	Exon	Hippocampus
e925135	ENSG00000141052.17	ENSG00000141052	MYOCD	-0.0498845775188755	-3.01805823732319	-0.328768009719065	0.742517813208207	0.998591218466416	Exon	Hippocampus
e728835	ENSG00000151572.16	ENSG00000151572	ANO4	-0.0166436612185808	-0.285862460614684	-0.328760901137109	0.742523182259382	0.998591218466416	Exon	Hippocampus
e777590	ENSG00000092020.10	ENSG00000092020	PPP2R3C	0.0158015748934328	-1.15065847315164	0.328758877919104	0.742524710380943	0.998591218466416	Exon	Hippocampus
e850054	ENSG00000196547.14	ENSG00000196547	MAN2A2	0.0137658263370227	0.500911344654398	0.328754464863578	0.742528043532601	0.998591218466416	Exon	Hippocampus
e786061	ENSG00000186369.10	ENSG00000186369	LINC00643	-0.0291662988345641	0.351674238614526	-0.328751925682401	0.742529961361552	0.998591218466416	Exon	Hippocampus
e493955	ENSG00000147535.16	ENSG00000147535	PLPP5	0.0258490783869433	-0.433718303512064	0.328737511980219	0.742540847978385	0.998591218466416	Exon	Hippocampus
e748494	ENSG00000032742.17	ENSG00000032742	IFT88	0.0177621973384157	-1.16448787001016	0.328736631839828	0.742541512746897	0.998591218466416	Exon	Hippocampus
e492528	ENSG00000104687.12	ENSG00000104687	GSR	0.0114876913010955	0.46476824170244	0.328734603568142	0.742543044697719	0.998591218466416	Exon	Hippocampus
e633842	ENSG00000198561.13	ENSG00000198561	CTNND1	0.017595735189622	-0.74471107455088	0.328733628856435	0.742543780896498	0.998591218466416	Exon	Hippocampus
e177066	ENSG00000238217.5	ENSG00000238217		0.0452181207496597	-3.14663694833963	0.328733319348092	0.74254401466789	0.998591218466416	Exon	Hippocampus
e190509	ENSG00000123977.9	ENSG00000123977	DAW1	-0.0422945975943742	-2.03909507232693	-0.3287324537019	0.742544668489859	0.998591218466416	Exon	Hippocampus
e903002	ENSG00000103091.14	ENSG00000103091	WDR59	0.0160776525964129	-1.7083516825665	0.328731324832003	0.742545521124792	0.998591218466416	Exon	Hippocampus
e595116	ENSG00000052749.13	ENSG00000052749	RRP12	0.017924637876786	-2.0572982023377	0.328725367089244	0.742550021010507	0.998591218466416	Exon	Hippocampus
e492279	ENSG00000104671.7	ENSG00000104671	DCTN6	0.0150851515340601	-0.384797780717731	0.328717084357496	0.742556276976102	0.998591218466416	Exon	Hippocampus
e1154881	ENSG00000179222.17	ENSG00000179222	MAGED1	-0.013802312950087	0.62154277780655	-0.328712817520863	0.742559499733904	0.998591218466416	Exon	Hippocampus
e457990	ENSG00000146834.13	ENSG00000146834	MEPCE	-0.010979814039196	0.438293474951118	-0.328709070192451	0.742562330108926	0.998591218466416	Exon	Hippocampus
e703025	ENSG00000161791.13	ENSG00000161791	FMNL3	-0.0224783078962283	-2.23426148666061	-0.32870906665048	0.742562332784195	0.998591218466416	Exon	Hippocampus
e1037472	ENSG00000105726.16	ENSG00000105726	ATP13A1	-0.0165028357070795	-1.2731594592263	-0.328704041706309	0.742566128153981	0.998591218466416	Exon	Hippocampus
e1161987	ENSG00000102290.21	ENSG00000102290	PCDH11X	-0.0533877356549548	-3.20459443428348	-0.328700899273473	0.742568501655115	0.998591218466416	Exon	Hippocampus
e79610	ENSG00000162733.16	ENSG00000162733	DDR2	-0.0317728673540975	-0.941450786099403	-0.328675679649957	0.74258755029922	0.998591218466416	Exon	Hippocampus
e695753	ENSG00000151746.13	ENSG00000151746	BICD1	-0.0127297989432489	-0.204287656040851	-0.328675174644546	0.742587931736679	0.998591218466416	Exon	Hippocampus
e370216	ENSG00000176783.14	ENSG00000176783	RUFY1	0.0127447368376444	-0.382006383649741	0.328668914186199	0.74259266035133	0.998591218466416	Exon	Hippocampus
e687068	ENSG00000175899.14	ENSG00000175899	A2M	-0.0219113916343964	1.43773459477136	-0.328666193030911	0.742594715682281	0.998591218466416	Exon	Hippocampus
e1170635	ENSG00000169446.5	ENSG00000169446	MMGT1	0.009756638150951	3.35031812925884	0.328657465183309	0.742601307973876	0.998591218466416	Exon	Hippocampus
e54848	ENSG00000168765.15	ENSG00000168765	GSTM4	0.0198580467157902	-0.970205198952559	0.328654728005918	0.742603375414374	0.998591218466416	Exon	Hippocampus
e480628	ENSG00000105993.14	ENSG00000105993	DNAJB6	-0.0167804591155388	0.927808954312487	-0.328640637508994	0.742614018255725	0.998591218466416	Exon	Hippocampus
e603210	ENSG00000183605.16	ENSG00000183605	SFXN4	-0.0160109889540542	-1.4213674980676	-0.328638994501496	0.742615259256206	0.998591218466416	Exon	Hippocampus
e1164101	ENSG00000123562.16	ENSG00000123562	MORF4L2	0.0103526734265902	3.07674722356117	0.32863531611644	0.742618037625526	0.998591218466416	Exon	Hippocampus
e275770	ENSG00000168936.10	ENSG00000168936	TMEM129	0.0136266089367773	1.71155036331239	0.328634331524247	0.742618781311356	0.998591218466416	Exon	Hippocampus
e18572	ENSG00000158062.20	ENSG00000158062	UBXN11	-0.0174567602131169	-0.495131079262193	-0.328632496122191	0.742620167634693	0.998591218466416	Exon	Hippocampus
e548229	ENSG00000119321.8	ENSG00000119321	FKBP15	0.010722895842443	-0.67075515687496	0.328631284339217	0.742621082923991	0.998591218466416	Exon	Hippocampus
e253969	ENSG00000144935.14	ENSG00000144935	TRPC1	0.0143905982877085	-0.366513112857055	0.32862248353261	0.742627730399291	0.998591218466416	Exon	Hippocampus
e1094060	ENSG00000124104.18	ENSG00000124104	SNX21	0.01572561428161	-0.388951961992001	0.328620911988194	0.742628917429185	0.998591218466416	Exon	Hippocampus
e905828	ENSG00000103168.16	ENSG00000103168	TAF1C	0.0149291251202447	-0.607064170248295	0.328616344506013	0.742632367375185	0.998591218466416	Exon	Hippocampus
e200688	ENSG00000150995.18	ENSG00000150995	ITPR1	-0.0268081463302299	-2.82352352989771	-0.328614318482497	0.742633897688613	0.998591218466416	Exon	Hippocampus
e151183	ENSG00000074054.17	ENSG00000074054	CLASP1	-0.0114046090640625	0.537483151798912	-0.328611262138479	0.742636206234477	0.998591218466416	Exon	Hippocampus
e603220	ENSG00000183605.16	ENSG00000183605	SFXN4	-0.0286228973879367	-2.86401744438956	-0.328605258990626	0.742640740594073	0.998591218466416	Exon	Hippocampus
e610320	ENSG00000177542.10	ENSG00000177542	SLC25A22	-0.0231161416909989	-0.222396481427282	-0.328601102208035	0.742643880343256	0.998591218466416	Exon	Hippocampus
e106190	ENSG00000091483.6	ENSG00000091483	FH	0.0107792455975251	1.34241387977266	0.3285893014413	0.742652793858525	0.998591218466416	Exon	Hippocampus
e478414	ENSG00000164897.12	ENSG00000164897	TMUB1	0.0181532498599376	-0.800058134235089	0.328588773481557	0.742653192645053	0.998591218466416	Exon	Hippocampus
e478416	ENSG00000164897.12	ENSG00000164897	TMUB1	0.0181532498599376	-0.800058134235089	0.328588773481557	0.742653192645053	0.998591218466416	Exon	Hippocampus
e21293	ENSG00000116353.15	ENSG00000116353	MECR	-0.0125348885927929	0.0853803058049147	-0.328580103473297	0.742659741416562	0.998591218466416	Exon	Hippocampus
e138894	ENSG00000132300.18	ENSG00000132300	PTCD3	0.0110936707122546	0.758687328573824	0.328573754867443	0.742664536760549	0.998591218466416	Exon	Hippocampus
e966272	ENSG00000108592.16	ENSG00000108592	FTSJ3	0.0121650858086992	0.104085906695031	0.328572334024046	0.742665609979097	0.998591218466416	Exon	Hippocampus
e328855	ENSG00000151883.17	ENSG00000151883	PARP8	-0.0169070291063702	-0.618435645586566	-0.328572330700009	0.742665612489873	0.998591218466416	Exon	Hippocampus
e664240	ENSG00000152404.15	ENSG00000152404	CWF19L2	0.0164226221232256	-0.741932624975263	0.328570336641501	0.742667118681046	0.998591218466416	Exon	Hippocampus
e722467	ENSG00000186908.14	ENSG00000186908	ZDHHC17	-0.0128028786686393	0.0828306565733935	-0.328561937122843	0.742673463180199	0.998591218466416	Exon	Hippocampus
e1037384	ENSG00000105726.16	ENSG00000105726	ATP13A1	0.01573204486591	-0.943047677240602	0.328561603291329	0.742673715337126	0.998591218466416	Exon	Hippocampus
e468217	ENSG00000004059.10	ENSG00000004059	ARF5	-0.0105820149556492	1.33755069705693	-0.328559721494168	0.742675136737864	0.998591218466416	Exon	Hippocampus
e1096123	ENSG00000124214.19	ENSG00000124214	STAU1	0.0090810263046682	0.797070087548835	0.328557183357223	0.74267705390111	0.998591218466416	Exon	Hippocampus
e10307	ENSG00000162496.8	ENSG00000162496	DHRS3	-0.0249777815979521	-0.415452016785348	-0.328549910734815	0.742682547232325	0.998591218466416	Exon	Hippocampus
e105521	ENSG00000116984.12	ENSG00000116984	MTR	-0.0140557344441771	-0.86354821905972	-0.328548211674672	0.742683830608992	0.998591218466416	Exon	Hippocampus
e133416	ENSG00000135636.13	ENSG00000135636	DYSF	0.0310080759685145	-2.62622449645301	0.328545192867724	0.742686110851646	0.998591218466416	Exon	Hippocampus
e411520	ENSG00000152894.14	ENSG00000152894	PTPRK	-0.0218043555412083	-1.98721910768246	-0.328544647686714	0.742686522651985	0.998591218466416	Exon	Hippocampus
e1009611	ENSG00000129968.15	ENSG00000129968	ABHD17A	-0.0154134825923944	1.69100717251351	-0.328544582382508	0.742686571979266	0.998591218466416	Exon	Hippocampus
e1151826	ENSG00000078061.12	ENSG00000078061	ARAF	-0.0172146207932852	-1.56815699870725	-0.328540003985813	0.742690030256251	0.998591218466416	Exon	Hippocampus
e967540	ENSG00000108854.15	ENSG00000108854	SMURF2	-0.0109127597658209	-0.0316386179266106	-0.328534886410995	0.742693895805842	0.998591218466416	Exon	Hippocampus
e518739	ENSG00000169398.19	ENSG00000169398	PTK2	-0.014324487568979	1.8675029206753	-0.328533869002487	0.742694664304038	0.998591218466416	Exon	Hippocampus
e736125	ENSG00000173064.11	ENSG00000173064	HECTD4	0.0093107503190987	1.91348283455877	0.328533316755871	0.74269508144291	0.998591218466416	Exon	Hippocampus
e724083	ENSG00000139220.16	ENSG00000139220	PPFIA2	-0.026373059723472	-1.21416466806629	-0.328532594067595	0.742695627324817	0.998591218466416	Exon	Hippocampus
e230989	ENSG00000174839.12	ENSG00000174839	DENND6A	0.0131531005285188	-0.934337940234456	0.328530428273065	0.742697263256448	0.998591218466416	Exon	Hippocampus
e902649	ENSG00000090863.11	ENSG00000090863	GLG1	0.0073497029403904	1.43872328542918	0.328529755565843	0.742697771385693	0.998591218466416	Exon	Hippocampus
e89555	ENSG00000118200.14	ENSG00000118200	CAMSAP2	-0.0112967322008277	1.25350051524521	-0.328527104877516	0.742699773583602	0.998591218466416	Exon	Hippocampus
e1148110	ENSG00000169306.9	ENSG00000169306	IL1RAPL1	0.0156749444914435	1.28352534171645	0.328522623283233	0.742703158760631	0.998591218466416	Exon	Hippocampus
e1090030	ENSG00000118707.9	ENSG00000118707	TGIF2	-0.0205385876955299	-0.0284714780465259	-0.328522348818776	0.742703366077815	0.998591218466416	Exon	Hippocampus
e206350	ENSG00000206561.12	ENSG00000206561	COLQ	0.0219064875210837	-1.9827994367784	0.328511219848746	0.742711772379586	0.998591218466416	Exon	Hippocampus
e1080295	ENSG00000125885.13	ENSG00000125885	MCM8	0.0122534385247879	0.2364729707056	0.328511189283759	0.742711795466986	0.998591218466416	Exon	Hippocampus
e322457	ENSG00000039139.9	ENSG00000039139	DNAH5	-0.0318038876507849	-2.30941778139166	-0.328508717255124	0.742713662725625	0.998591218466416	Exon	Hippocampus
e962085	ENSG00000108389.9	ENSG00000108389	MTMR4	0.0132008666242566	0.515076775437462	0.328502929362724	0.742718034643747	0.998591218466416	Exon	Hippocampus
e893796	ENSG00000159593.14	ENSG00000159593	NAE1	0.0139642874687971	0.299239214607022	0.328501472186192	0.742719135331812	0.998591218466416	Exon	Hippocampus
e696415	ENSG00000175548.8	ENSG00000175548	ALG10B	0.0199209835128284	-2.57185374173072	0.32850110142738	0.742719415387052	0.998591218466416	Exon	Hippocampus
e927709	ENSG00000141030.12	ENSG00000141030	COPS3	-0.0109524925610911	1.04908727630468	-0.328498356541029	0.742721488757051	0.998591218466416	Exon	Hippocampus
e1118760	ENSG00000185608.8	ENSG00000185608	MRPL40	0.017420845713923	-1.79991123013197	0.328493100054871	0.742725459287582	0.998591218466416	Exon	Hippocampus
e785118	ENSG00000131951.10	ENSG00000131951	LRRC9	-0.0417133334331413	-2.87980769587561	-0.328492590326702	0.74272584431536	0.998591218466416	Exon	Hippocampus
e2322	ENSG00000242485.5	ENSG00000242485	MRPL20	-0.0100979794247862	2.15000096235612	-0.328491350612126	0.742726780745233	0.998591218466416	Exon	Hippocampus
e846674	ENSG00000166716.9	ENSG00000166716	ZNF592	0.0071265622406138	2.65311259139787	0.328489248985599	0.742728368229144	0.998591218466416	Exon	Hippocampus
e713125	ENSG00000170581.13	ENSG00000170581	STAT2	-0.0194352595830183	-1.23966526837379	-0.328487198775814	0.742729916875982	0.998591218466416	Exon	Hippocampus
e486537	ENSG00000104763.18	ENSG00000104763	ASAH1	-0.0144539107990587	1.59497517787666	-0.328482709726042	0.742733307729087	0.998591218466416	Exon	Hippocampus
e811970	ENSG00000166912.16	ENSG00000166912	MTMR10	-0.0191411793598326	-0.882641496477994	-0.328479624419675	0.742735638252082	0.998591218466416	Exon	Hippocampus
e535816	ENSG00000170161.6	ENSG00000170161		0.0193441182189384	-1.94882352519991	0.32847443886426	0.742739555228601	0.998591218466416	Exon	Hippocampus
e405428	ENSG00000112237.12	ENSG00000112237	CCNC	0.0209685454805704	-1.36596883582445	0.328473516199228	0.742740252176298	0.998591218466416	Exon	Hippocampus
e842216	ENSG00000117906.13	ENSG00000117906	RCN2	0.0186661335294933	-1.85188811492273	0.32846958734007	0.74274321989636	0.998591218466416	Exon	Hippocampus
e641155	ENSG00000173153.13	ENSG00000173153	ESRRA	-0.0281090231358642	-2.49072646187749	-0.328469469774533	0.742743308701232	0.998591218466416	Exon	Hippocampus
e553043	ENSG00000136828.18	ENSG00000136828	RALGPS1	-0.0136548773035292	0.0276506450658203	-0.328466782539498	0.742745338545011	0.998591218466416	Exon	Hippocampus
e240469	ENSG00000163607.15	ENSG00000163607	GTPBP8	-0.0207940407672498	-2.58627361548201	-0.328466384782106	0.742745638997248	0.998591218466416	Exon	Hippocampus
e816381	ENSG00000128928.8	ENSG00000128928	IVD	0.0200048568418711	-2.23081536667345	0.328460705875056	0.742749928652371	0.998591218466416	Exon	Hippocampus
e701663	ENSG00000169884.13	ENSG00000169884	WNT10B	0.0333738729377127	-3.04815316947111	0.328456892136769	0.742752809426329	0.998591218466416	Exon	Hippocampus
e598049	ENSG00000120049.18	ENSG00000120049	KCNIP2	-0.0263348155326832	1.31287793139472	-0.328451592906852	0.742756812298393	0.998591218466416	Exon	Hippocampus
e728831	ENSG00000151572.16	ENSG00000151572	ANO4	-0.0186169864753962	-0.467012698265319	-0.328447955321269	0.74275956002049	0.998591218466416	Exon	Hippocampus
e183621	ENSG00000138363.14	ENSG00000138363	ATIC	-0.0126358341140397	0.148196031012799	-0.328445204122105	0.742761638195287	0.998591218466416	Exon	Hippocampus
e427828	ENSG00000164535.14	ENSG00000164535	DAGLB	-0.01260059793217	-0.314688537934328	-0.328440183093705	0.742765430937073	0.998591218466416	Exon	Hippocampus
e9585	ENSG00000177000.10	ENSG00000177000	MTHFR	0.0149436422472379	-1.29878196403267	0.328440123095681	0.742765476257909	0.998591218466416	Exon	Hippocampus
e750169	ENSG00000122035.6	ENSG00000122035	RASL11A	0.0275441761146345	-1.20340451080932	0.328438094007856	0.742767008974844	0.998591218466416	Exon	Hippocampus
e839376	ENSG00000179335.18	ENSG00000179335	CLK3	0.0294194338202705	-1.27536862888031	0.328437044216822	0.742767801958417	0.998591218466416	Exon	Hippocampus
e702625	ENSG00000187778.13	ENSG00000187778	MCRS1	0.0121960521064694	-0.578951542581924	0.328435832689674	0.742768717113389	0.998591218466416	Exon	Hippocampus
e1134683	ENSG00000228274.3	ENSG00000228274		-0.0200176567398513	-2.27102409579132	-0.32843461911335	0.742769633816618	0.998591218466416	Exon	Hippocampus
e414727	ENSG00000171408.13	ENSG00000171408	PDE7B	-0.0174169990856956	-1.11262547811013	-0.328432648642078	0.742771122258911	0.998591218466416	Exon	Hippocampus
e798090	ENSG00000133943.20	ENSG00000133943	C14orf159	-0.013127122899973	-0.0656977665599403	-0.328431845165862	0.742771729184038	0.998591218466416	Exon	Hippocampus
e687857	ENSG00000173391.8	ENSG00000173391	OLR1	-0.0442627584831931	-3.55365105463284	-0.328427473665376	0.742775031305115	0.998591218466416	Exon	Hippocampus
e1087408	ENSG00000101460.12	ENSG00000101460	MAP1LC3A	-0.0158729306855551	0.640067360816958	-0.328426538577613	0.742775737647415	0.998591218466416	Exon	Hippocampus
e1080955	ENSG00000101333.16	ENSG00000101333	PLCB4	-0.0285507325152336	-2.04936741877817	-0.32842610398421	0.742776065928658	0.998591218466416	Exon	Hippocampus
e902842	ENSG00000168411.13	ENSG00000168411	RFWD3	-0.016275456846696	-1.16465087402897	-0.328417699278766	0.742782414647129	0.998591218466416	Exon	Hippocampus
e838212	ENSG00000156642.16	ENSG00000156642	NPTN	-0.0170048224836702	1.36106049749005	-0.328411524771479	0.742787078737118	0.998591218466416	Exon	Hippocampus
e895619	ENSG00000159720.11	ENSG00000159720	ATP6V0D1	0.0126765465148671	3.43438625904873	0.328406445228962	0.742790915721382	0.998591218466416	Exon	Hippocampus
e275140	ENSG00000127415.12	ENSG00000127415	IDUA	0.0248580985203065	-2.83417860431161	0.328406084169564	0.742791188458634	0.998591218466416	Exon	Hippocampus
e362304	ENSG00000135077.8	ENSG00000135077	HAVCR2	-0.0231730735769553	-0.439966519797099	-0.32840025531919	0.742795591463413	0.998591218466416	Exon	Hippocampus
e151971	ENSG00000169967.16	ENSG00000169967	MAP3K2	-0.012466264768584	-0.417601080313272	-0.328398777087228	0.742796708093589	0.998591218466416	Exon	Hippocampus
e898287	ENSG00000062038.13	ENSG00000062038	CDH3	-0.0463832021233142	-2.58618220970305	-0.328392605005739	0.742801370380224	0.998591218466416	Exon	Hippocampus
e915347	ENSG00000141456.14	ENSG00000141456	PELP1	-0.0129721788053075	-0.924329526463288	-0.328390707492257	0.742802803731924	0.998591218466416	Exon	Hippocampus
e247027	ENSG00000163902.11	ENSG00000163902	RPN1	0.013177155931991	0.620125448667643	0.328381895120714	0.742809460469871	0.998591218466416	Exon	Hippocampus
e150189	ENSG00000125633.10	ENSG00000125633	CCDC93	-0.0133554076268005	-0.900549064613317	-0.328380584042467	0.742810450841058	0.998591218466416	Exon	Hippocampus
e519263	ENSG00000171045.14	ENSG00000171045	TSNARE1	0.016203585943424	-1.39646011757023	0.328375530536537	0.742814268196672	0.998591218466416	Exon	Hippocampus
e718093	ENSG00000183735.9	ENSG00000183735	TBK1	-0.0143162559811835	-0.806530287566147	-0.328373527176933	0.742815781511392	0.998591218466416	Exon	Hippocampus
e563784	ENSG00000107331.16	ENSG00000107331	ABCA2	-0.0194673783405021	2.03456325945165	-0.328372805966368	0.742816326305773	0.998591218466416	Exon	Hippocampus
e647786	ENSG00000173227.13	ENSG00000173227	SYT12	0.0260343813339255	-2.01143433899941	0.328372412410409	0.742816623593589	0.998591218466416	Exon	Hippocampus
e1003527	ENSG00000071991.8	ENSG00000071991	CDH19	0.034032879584987	-1.25547498127341	0.328370215013727	0.742818283483435	0.998591218466416	Exon	Hippocampus
e829467	ENSG00000157483.8	ENSG00000157483	MYO1E	0.0247714176136569	-0.559314411756057	0.328367368604727	0.742820433631998	0.998591218466416	Exon	Hippocampus
e1040459	ENSG00000257103.8	ENSG00000257103	LSM14A	0.0102297133984976	3.08350003384238	0.328367211702491	0.742820552154418	0.998591218466416	Exon	Hippocampus
e6888	ENSG00000204859.12	ENSG00000204859	ZBTB48	0.0111638210363369	0.107990206183481	0.328358104769639	0.742827431453254	0.998591218466416	Exon	Hippocampus
e1167167	ENSG00000174460.3	ENSG00000174460	ZCCHC12	-0.0322820960795444	-0.0834286587266732	-0.328356862226244	0.742828370061459	0.998591218466416	Exon	Hippocampus
e498063	ENSG00000104738.16	ENSG00000104738	MCM4	0.0130363874033324	-0.495590302126745	0.328353502917356	0.742830907660776	0.998591218466416	Exon	Hippocampus
e685442	ENSG00000139182.13	ENSG00000139182	CLSTN3	0.0237011930100297	1.2967212060829	0.328352016506212	0.742832030486642	0.998591218466416	Exon	Hippocampus
e289757	ENSG00000242083.2	ENSG00000242083	RPL7AP31	-0.0311100800923502	-3.14578260974534	-0.328349735589413	0.742833753478278	0.998591218466416	Exon	Hippocampus
e539225	ENSG00000148019.12	ENSG00000148019	CEP78	0.0137316628291786	-1.01783263257332	0.328349075322666	0.742834252240282	0.998591218466416	Exon	Hippocampus
e117200	ENSG00000115207.13	ENSG00000115207	GTF3C2	0.0115144636321338	-0.817959933003911	0.328348694838728	0.742834539655883	0.998591218466416	Exon	Hippocampus
e722523	ENSG00000186908.14	ENSG00000186908	ZDHHC17	-0.0131273378860631	-0.0396188196590297	-0.328344438510034	0.742837754867041	0.998591218466416	Exon	Hippocampus
e225561	ENSG00000164081.12	ENSG00000164081	TEX264	-0.0109093494142686	0.575477525251107	-0.328343883195182	0.742838174349662	0.998591218466416	Exon	Hippocampus
e388124	ENSG00000124493.13	ENSG00000124493	GRM4	-0.0391556190546167	-2.71377622463087	-0.328334130167415	0.7428455417604	0.998591218466416	Exon	Hippocampus
e378658	ENSG00000235109.7	ENSG00000235109	ZSCAN31	-0.0222187247974765	-1.37905179101784	-0.328330730098464	0.742848110168829	0.998591218466416	Exon	Hippocampus
e546757	ENSG00000070061.14	ENSG00000070061	IKBKAP	0.0131064962309404	-0.0914900634851585	0.328330718269617	0.742848119104333	0.998591218466416	Exon	Hippocampus
e724179	ENSG00000127720.7	ENSG00000127720	METTL25	-0.0173070713230404	-0.788231547882695	-0.328325499306143	0.742852061509334	0.998591218466416	Exon	Hippocampus
e497720	ENSG00000164808.16	ENSG00000164808	SPIDR	0.0118664258877997	-0.519509752741848	0.328323622123122	0.742853479535042	0.998591218466416	Exon	Hippocampus
e179769	ENSG00000163596.16	ENSG00000163596	ICA1L	0.0134330964417928	-0.0176416456742908	0.328319826731257	0.742856346580076	0.998591218466416	Exon	Hippocampus
e372467	ENSG00000112685.13	ENSG00000112685	EXOC2	-0.0092795809511534	-0.210365660248566	-0.328311790049906	0.742862417513735	0.998591218466416	Exon	Hippocampus
e942083	ENSG00000275023.4	ENSG00000275023	MLLT6	0.0197617782755286	-0.842913822544527	0.328307654099812	0.742865541829338	0.998591218466416	Exon	Hippocampus
e722279	ENSG00000091039.16	ENSG00000091039	OSBPL8	0.0120569435004192	0.961271228598663	0.328300142780361	0.742871215925252	0.998591218466416	Exon	Hippocampus
e1091865	ENSG00000174306.21	ENSG00000174306	ZHX3	-0.0252130726538571	-3.0124704909889	-0.328295464465934	0.742874749959211	0.998591218466416	Exon	Hippocampus
e702062	ENSG00000139636.15	ENSG00000139636	LMBR1L	-0.0173844786067346	-1.9947042322923	-0.328290629437175	0.742878402382075	0.998591218466416	Exon	Hippocampus
e366459	ENSG00000249306.5	ENSG00000249306	LINC01411	0.0302830529498491	-2.85487921393745	0.328286541805738	0.742881490219022	0.998591218466416	Exon	Hippocampus
e728020	ENSG00000185046.18	ENSG00000185046	ANKS1B	0.0133238118417767	3.02928853845363	0.328281979138537	0.742884936907557	0.998591218466416	Exon	Hippocampus
e256541	ENSG00000229619.3	ENSG00000229619	MBNL1-AS1	0.0216296711530789	-2.21952202902047	0.32827568406252	0.74288969228509	0.998591218466416	Exon	Hippocampus
e118276	ENSG00000158019.20	ENSG00000158019	BRE	0.0086398023212465	1.08077361432237	0.328274348687889	0.74289070104471	0.998591218466416	Exon	Hippocampus
e823657	ENSG00000137872.16	ENSG00000137872	SEMA6D	-0.0190355073666013	-1.20604514997463	-0.328274202207987	0.742890811697588	0.998591218466416	Exon	Hippocampus
e485149	ENSG00000198791.11	ENSG00000198791	CNOT7	0.0142661279150797	0.0807270250516611	0.328273293963838	0.742891497797491	0.998591218466416	Exon	Hippocampus
e1093080	ENSG00000196839.12	ENSG00000196839	ADA	-0.0285096756840147	-2.8443053354794	-0.328271736432363	0.742892674378291	0.998591218466416	Exon	Hippocampus
e25105	ENSG00000116544.11	ENSG00000116544	DLGAP3	-0.0284351671543253	-0.641663377093813	-0.328271694931715	0.742892705728463	0.998591218466416	Exon	Hippocampus
e188528	ENSG00000072195.14	ENSG00000072195	SPEG	-0.0157281602702713	-0.542454714316605	-0.328268159238128	0.742895376642534	0.998591218466416	Exon	Hippocampus
e620367	ENSG00000129083.12	ENSG00000129083	COPB1	0.0134988027062255	1.48488560771523	0.32826187058202	0.742900127191989	0.998591218466416	Exon	Hippocampus
e312873	ENSG00000164114.18	ENSG00000164114	MAP9	0.0245950617360384	-2.91422884461195	0.328259780949611	0.74290170573526	0.998591218466416	Exon	Hippocampus
e766975	ENSG00000092094.10	ENSG00000092094	OSGEP	0.0145549269994625	-1.07533613945725	0.328253746859019	0.742906263994306	0.998591218466416	Exon	Hippocampus
e897090	ENSG00000124067.16	ENSG00000124067	SLC12A4	0.0292223478757851	-0.954988376873902	0.328252889102191	0.742906911959761	0.998591218466416	Exon	Hippocampus
e92767	ENSG00000198625.12	ENSG00000198625	MDM4	-0.0204885818967663	-0.624359355669718	-0.328250734426626	0.742908539642547	0.998591218466416	Exon	Hippocampus
e623877	ENSG00000091664.7	ENSG00000091664	SLC17A6	0.071178468875203	-1.96527767047742	0.328236179064921	0.742919535069061	0.998591218466416	Exon	Hippocampus
e950743	ENSG00000108312.14	ENSG00000108312	UBTF	0.0092218772914388	1.37472678960353	0.328232533475487	0.742922289032278	0.998591218466416	Exon	Hippocampus
e283893	ENSG00000109689.14	ENSG00000109689	STIM2	0.0164441405332155	2.87770504884848	0.328230585895853	0.742923760280674	0.998591218466416	Exon	Hippocampus
e302914	ENSG00000145348.16	ENSG00000145348	TBCK	-0.0121904408027287	-0.853098704543006	-0.328230265790616	0.742924002095943	0.998591218466416	Exon	Hippocampus
e973483	ENSG00000182173.12	ENSG00000182173	TSEN54	-0.0258942260749823	-3.13211052394825	-0.328230000350061	0.742924202616203	0.998591218466416	Exon	Hippocampus
e773950	ENSG00000100938.17	ENSG00000100938	GMPR2	0.0133144444701573	-1.14787083353731	0.328227079537362	0.742926409070406	0.998591218466416	Exon	Hippocampus
e977898	ENSG00000141524.15	ENSG00000141524	TMC6	0.0302622436761581	-2.04142587503832	0.328226835809568	0.74292659318851	0.998591218466416	Exon	Hippocampus
e522076	ENSG00000179091.4	ENSG00000179091	CYC1	-0.0102057850895618	0.728254223206838	-0.328226389240881	0.742926930537762	0.998591218466416	Exon	Hippocampus
e1053937	ENSG00000079462.7	ENSG00000079462	PAFAH1B3	0.016566081942167	-0.991414198319838	0.328225634384144	0.742927500775699	0.998591218466416	Exon	Hippocampus
e294547	ENSG00000118816.9	ENSG00000118816	CCNI	0.0142647846100375	2.08117123384136	0.328224785010666	0.742928142414149	0.998591218466416	Exon	Hippocampus
e188453	ENSG00000072195.14	ENSG00000072195	SPEG	-0.0222297958107271	-2.06775030438256	-0.328221490418128	0.742930631235318	0.998591218466416	Exon	Hippocampus
e698253	ENSG00000151239.13	ENSG00000151239	TWF1	0.0119400681127137	1.06796093847327	0.328218921615212	0.74293257177794	0.998591218466416	Exon	Hippocampus
e501967	ENSG00000104218.14	ENSG00000104218	CSPP1	0.0159839202130792	-1.30819943100876	0.328212313656698	0.742937563614573	0.998591218466416	Exon	Hippocampus
e876553	ENSG00000169189.16	ENSG00000169189	NSMCE1	-0.0140885878016431	-0.442763274736225	-0.328208856859547	0.742940174980123	0.998591218466416	Exon	Hippocampus
e38152	ENSG00000116171.16	ENSG00000116171	SCP2	-0.0125182673852957	0.80372331373321	-0.328208212313022	0.742940661889726	0.998591218466416	Exon	Hippocampus
e691790	ENSG00000069431.11	ENSG00000069431	ABCC9	-0.0200209073315058	-1.1871452221712	-0.328207901230857	0.742940896890477	0.998591218466416	Exon	Hippocampus
e362208	ENSG00000170624.13	ENSG00000170624	SGCD	-0.0252775178154697	-1.98703768721933	-0.328197964029766	0.742948403761374	0.998591218466416	Exon	Hippocampus
e1176438	ENSG00000147403.16	ENSG00000147403	RPL10	-0.0141627840094905	3.96234899446542	-0.328197665076582	0.742948629600291	0.998591218466416	Exon	Hippocampus
e638442	ENSG00000204922.4	ENSG00000204922	UQCC3	0.0123568912380998	-0.0532111439163531	0.328196565006787	0.742949460628833	0.998591218466416	Exon	Hippocampus
e482051	ENSG00000036448.9	ENSG00000036448	MYOM2	-0.0270132046934428	-2.42629362637443	-0.328195926091027	0.74294994328674	0.998591218466416	Exon	Hippocampus
e144972	ENSG00000071082.10	ENSG00000071082	RPL31	0.0128042363503952	4.73535962674667	0.328195486661873	0.742950275245985	0.998591218466416	Exon	Hippocampus
e366791	ENSG00000182230.11	ENSG00000182230	FAM153B	-0.0275960176260284	-0.317152167285461	-0.328195191332454	0.742950498347574	0.998591218466416	Exon	Hippocampus
e387570	ENSG00000197283.13	ENSG00000197283	SYNGAP1	-0.0239118823420711	-0.265907047788105	-0.328193819584218	0.742951534611746	0.998591218466416	Exon	Hippocampus
e898039	ENSG00000132600.16	ENSG00000132600	PRMT7	0.0162348775482204	-1.91641989809663	0.328191429974035	0.742953339803752	0.998591218466416	Exon	Hippocampus
e645924	ENSG00000087365.15	ENSG00000087365	SF3B2	0.0075684835674857	1.80268982449423	0.32819086936756	0.742953763304968	0.998591218466416	Exon	Hippocampus
e1147156	ENSG00000177189.12	ENSG00000177189	RPS6KA3	-0.01611094727546	-0.234665371743667	-0.328187816824588	0.742956069301218	0.998591218466416	Exon	Hippocampus
e586538	ENSG00000122882.10	ENSG00000122882	ECD	0.0094530072045108	-0.221098391469348	0.328187113746861	0.742956600430712	0.998591218466416	Exon	Hippocampus
e407087	ENSG00000135535.15	ENSG00000135535	CD164	-0.0178654252207445	0.1471239522616	-0.328186402606848	0.742957137650863	0.998591218466416	Exon	Hippocampus
e443621	ENSG00000154710.15	ENSG00000154710	RABGEF1	-0.0090664944172213	0.700074557195858	-0.328178998089161	0.742962731291145	0.998591218466416	Exon	Hippocampus
e1077457	ENSG00000125875.13	ENSG00000125875	TBC1D20	0.0125042390052872	-0.888625640701915	0.328172289292995	0.742967799370011	0.998591218466416	Exon	Hippocampus
e416743	ENSG00000152818.18	ENSG00000152818	UTRN	-0.021404734032028	-0.257058528405074	-0.328171292753698	0.742968552194515	0.998591218466416	Exon	Hippocampus
e322825	ENSG00000038382.17	ENSG00000038382	TRIO	-0.0165760828604769	-0.176143692223829	-0.328155161461635	0.742980738433638	0.998591218466416	Exon	Hippocampus
e348998	ENSG00000273217.1	ENSG00000273217		0.0138598224950676	-0.0766138833670365	0.328152702002839	0.742982596415289	0.998591218466416	Exon	Hippocampus
e918946	ENSG00000072778.19	ENSG00000072778	ACADVL	-0.0122779591306018	1.01782549329934	-0.328147443363822	0.742986569023904	0.998591218466416	Exon	Hippocampus
e1104686	ENSG00000154642.10	ENSG00000154642	C21orf91	0.0258511577478458	0.588460101446073	0.328141442556152	0.742991102307956	0.998591218466416	Exon	Hippocampus
e1063930	ENSG00000142541.16	ENSG00000142541	RPL13A	-0.01837221679321	2.32131754917849	-0.328130141372751	0.742999639762093	0.998591218466416	Exon	Hippocampus
e931279	ENSG00000180638.17	ENSG00000180638	SLC47A2	0.0786491388836863	-3.44350589472087	0.328122988848492	0.743005043137208	0.998591218466416	Exon	Hippocampus
e794371	ENSG00000119650.12	ENSG00000119650	IFT43	0.0133388125047093	-1.03828582132992	0.328122656043826	0.743005294554834	0.998591218466416	Exon	Hippocampus
e1087426	ENSG00000101464.10	ENSG00000101464	PIGU	-0.0145351672331467	-1.42747685021857	-0.32812003187323	0.743007276988158	0.998591218466416	Exon	Hippocampus
e624075	ENSG00000187398.11	ENSG00000187398	LUZP2	0.0219424682358834	-0.42208397048014	0.328118559938152	0.743008388964308	0.998591218466416	Exon	Hippocampus
e910485	ENSG00000003249.13	ENSG00000003249	DBNDD1	-0.0229931350734653	-1.80029736720909	-0.328108237346077	0.74301618720122	0.998591218466416	Exon	Hippocampus
e210208	ENSG00000182973.18	ENSG00000182973	CNOT10	-0.0115857240924489	-0.716811180794243	-0.328107356773627	0.743016852433865	0.998591218466416	Exon	Hippocampus
e56354	ENSG00000173947.13	ENSG00000173947	PIFO	-0.0493245965851962	-3.18252909267853	-0.328100525241489	0.743022013353856	0.998591218466416	Exon	Hippocampus
e338141	ENSG00000164309.14	ENSG00000164309	CMYA5	-0.0205368800010002	-2.64478139280302	-0.32808562561803	0.743033269399763	0.998591218466416	Exon	Hippocampus
e489647	ENSG00000042980.12	ENSG00000042980	ADAM28	0.0329013202358389	-2.17997844469517	0.328078159615894	0.74303890967464	0.998591218466416	Exon	Hippocampus
e702787	ENSG00000110844.13	ENSG00000110844	PRPF40B	0.0222298316092076	-2.28540120833611	0.328077942956086	0.743039073352923	0.998591218466416	Exon	Hippocampus
e751012	ENSG00000120694.19	ENSG00000120694	HSPH1	-0.0215906843550178	3.35079304333814	-0.328075477405369	0.743040935983982	0.998591218466416	Exon	Hippocampus
e785832	ENSG00000027075.13	ENSG00000027075	PRKCH	-0.0286447500907704	-2.46022627861378	-0.328072560093397	0.743043139905671	0.998591218466416	Exon	Hippocampus
e276048	ENSG00000109685.17	ENSG00000109685	WHSC1	0.0154295134469683	-1.46341061596205	0.328071537411099	0.74304391250496	0.998591218466416	Exon	Hippocampus
e272907	ENSG00000114503.10	ENSG00000114503	NCBP2	0.0110297655169301	0.861390875900415	0.328068544569751	0.743046173489266	0.998591218466416	Exon	Hippocampus
e478176	ENSG00000164889.13	ENSG00000164889	SLC4A2	0.0520537983846689	-0.744666602837318	0.328065488629354	0.743048482144937	0.998591218466416	Exon	Hippocampus
e1110892	ENSG00000185437.13	ENSG00000185437	SH3BGR	0.0170025490853204	-0.0219085760703084	0.32806256481993	0.743050690982468	0.998591218466416	Exon	Hippocampus
e1108260	ENSG00000205726.14	ENSG00000205726	ITSN1	-0.0118871694745977	-0.0452220456754246	-0.328060920515536	0.743051933198859	0.998591218466416	Exon	Hippocampus
e380703	ENSG00000204580.12	ENSG00000204580	DDR1	0.0183200611196688	0.334229589306406	0.328060355496866	0.743052360051521	0.998591218466416	Exon	Hippocampus
e78509	ENSG00000158859.9	ENSG00000158859	ADAMTS4	0.0339689154522821	-1.96651729648028	0.328053503634359	0.743057536410235	0.998591218466416	Exon	Hippocampus
e49592	ENSG00000067208.14	ENSG00000067208	EVI5	0.0121874256083685	0.278307561159215	0.328046498586359	0.743062828507653	0.998591218466416	Exon	Hippocampus
e384235	ENSG00000204356.12	ENSG00000204356	NELFE	-0.0112437279440344	-0.436237481044591	-0.328044605004574	0.743064259052303	0.998591218466416	Exon	Hippocampus
e224365	ENSG00000012171.18	ENSG00000012171	SEMA3B	0.0320939319133197	-2.63137669375743	0.328030449436648	0.743074953190551	0.998591218466416	Exon	Hippocampus
e661689	ENSG00000255929.5	ENSG00000255929		0.0350350813658384	-3.09576039802285	0.328028858094477	0.743076155408458	0.998591218466416	Exon	Hippocampus
e691567	ENSG00000121350.15	ENSG00000121350	PYROXD1	0.0161265965091569	-1.54957372171691	0.328027290768357	0.743077339483473	0.998591218466416	Exon	Hippocampus
e148692	ENSG00000188177.13	ENSG00000188177	ZC3H6	0.0166108393173862	0.764924324395093	0.328025229280364	0.743078896886142	0.998591218466416	Exon	Hippocampus
e195861	ENSG00000132330.16	ENSG00000132330	SCLY	0.0162813575629319	-1.66089901616606	0.328023393444761	0.743080283814957	0.998591218466416	Exon	Hippocampus
e528136	ENSG00000164975.15	ENSG00000164975	SNAPC3	0.0116290055131311	1.12291656745913	0.328019855764871	0.743082956447793	0.998591218466416	Exon	Hippocampus
e995088	ENSG00000166974.12	ENSG00000166974	MAPRE2	-0.0107914328563984	2.74310298302571	-0.328019590473198	0.743083156869455	0.998591218466416	Exon	Hippocampus
e79413	ENSG00000118217.5	ENSG00000118217	ATF6	-0.0097161570948718	1.14068330968998	-0.328010749181227	0.743089836268983	0.998591218466416	Exon	Hippocampus
e62479	ENSG00000131791.7	ENSG00000131791	PRKAB2	-0.01030787937755	3.18822623751696	-0.328009972559979	0.743090422989998	0.998591218466416	Exon	Hippocampus
e273340	ENSG00000161267.11	ENSG00000161267	BDH1	-0.0285384955172429	-2.47564624541473	-0.328005853162119	0.743093535110926	0.998591218466416	Exon	Hippocampus
e464967	ENSG00000006652.13	ENSG00000006652	IFRD1	0.0163431075767771	0.292547931641805	0.328005340434621	0.743093922466372	0.998591218466416	Exon	Hippocampus
e492375	ENSG00000157110.15	ENSG00000157110	RBPMS	-0.0349186450722397	-2.6183815450199	-0.327993951316988	0.743102526735464	0.998591218466416	Exon	Hippocampus
e370211	ENSG00000176783.14	ENSG00000176783	RUFY1	0.0105517953587322	0.149952791316868	0.327989997207389	0.743105514000143	0.998591218466416	Exon	Hippocampus
e1011156	ENSG00000104964.14	ENSG00000104964	AES	0.0182313147133363	0.816208977537782	0.327989307630771	0.743106034964318	0.998591218466416	Exon	Hippocampus
e152081	ENSG00000163166.14	ENSG00000163166	IWS1	0.0100924324472469	1.6098310353136	0.327987666886958	0.743107274520667	0.998591218466416	Exon	Hippocampus
e203962	ENSG00000157087.16	ENSG00000157087	ATP2B2	0.0173360036963226	1.89332673581697	0.327983841753523	0.743110164351888	0.998591218466416	Exon	Hippocampus
e293444	ENSG00000163743.13	ENSG00000163743	RCHY1	0.012507294978319	1.51007310311915	0.327978834439755	0.743113947308199	0.998591218466416	Exon	Hippocampus
e111292	ENSG00000134317.17	ENSG00000134317	GRHL1	-0.0248804238843423	-2.52530000105252	-0.32797392949251	0.743117652934055	0.998591218466416	Exon	Hippocampus
e584072	ENSG00000060339.13	ENSG00000060339	CCAR1	-0.0141893422595485	0.293623608546833	-0.327973436674075	0.743118025252505	0.998591218466416	Exon	Hippocampus
e599688	ENSG00000148841.15	ENSG00000148841	ITPRIP	-0.0309222000864587	0.262617113693044	-0.327973389409238	0.743118060960529	0.998591218466416	Exon	Hippocampus
e439661	ENSG00000232956.8	ENSG00000232956	SNHG15	-0.0172512157969469	-0.813128096800858	-0.327954477389909	0.743132348811375	0.998591218466416	Exon	Hippocampus
e16303	ENSG00000088280.18	ENSG00000088280	ASAP3	-0.0230557581961822	-2.07650389703649	-0.327954459299129	0.74313236247883	0.998591218466416	Exon	Hippocampus
e230966	ENSG00000168374.10	ENSG00000168374	ARF4	-0.0236848047999687	-2.60533541050431	-0.327954278725561	0.743132498900874	0.998591218466416	Exon	Hippocampus
e316958	ENSG00000218336.8	ENSG00000218336	TENM3	-0.0219296677097472	-0.779792301271071	-0.327923003042439	0.743156127578665	0.998591218466416	Exon	Hippocampus
e247686	ENSG00000129071.9	ENSG00000129071	MBD4	-0.0119576190184973	-0.0238645354613751	-0.327917855241344	0.743160016749083	0.998591218466416	Exon	Hippocampus
e901601	ENSG00000182149.20	ENSG00000182149	IST1	0.0080124853054017	1.10122726144981	0.327915399411648	0.743161872133929	0.998591218466416	Exon	Hippocampus
e404197	ENSG00000135299.16	ENSG00000135299	ANKRD6	-0.0178513686048707	-0.352135190136251	-0.327895445703098	0.743176947261035	0.998591218466416	Exon	Hippocampus
e73624	ENSG00000160789.19	ENSG00000160789	LMNA	-0.0230174063882325	0.147787884064986	-0.32789448047582	0.743177676497603	0.998591218466416	Exon	Hippocampus
e685503	ENSG00000139182.13	ENSG00000139182	CLSTN3	0.0236407530975806	1.29979638342262	0.327893800337911	0.743178190347117	0.998591218466416	Exon	Hippocampus
e297274	ENSG00000273389.1	ENSG00000273389		0.0282484558129907	-0.261181564973953	0.327892486211684	0.743179183180095	0.998591218466416	Exon	Hippocampus
e843159	ENSG00000140395.8	ENSG00000140395	WDR61	0.0169072886585546	-1.59604265621137	0.327884307889908	0.743185361977881	0.998591218466416	Exon	Hippocampus
e989991	ENSG00000134278.15	ENSG00000134278	SPIRE1	-0.0100864042540726	0.558605378158416	-0.327883483975799	0.743185984453536	0.998591218466416	Exon	Hippocampus
e543204	ENSG00000158079.14	ENSG00000158079	PTPDC1	-0.0159660673133731	-0.510036508101047	-0.32787643163172	0.743191312579532	0.998591218466416	Exon	Hippocampus
e881186	ENSG00000102882.11	ENSG00000102882	MAPK3	-0.0223167949674083	-2.62624656927013	-0.327875482466914	0.74319202968526	0.998591218466416	Exon	Hippocampus
e202149	ENSG00000156983.15	ENSG00000156983	BRPF1	0.0188110927540528	-2.42007621321377	0.327872833142833	0.743194031283488	0.998591218466416	Exon	Hippocampus
e229482	ENSG00000157388.14	ENSG00000157388	CACNA1D	0.0228210698413242	-2.14041540636989	0.327872797897673	0.743194057911668	0.998591218466416	Exon	Hippocampus
e553060	ENSG00000136828.18	ENSG00000136828	RALGPS1	0.0180376830736436	-2.06605606719228	0.327865055130522	0.743199907681341	0.998591218466416	Exon	Hippocampus
e78054	ENSG00000162755.13	ENSG00000162755	KLHDC9	0.015857915014622	-1.18258467098699	0.327860758332021	0.74320315397957	0.998591218466416	Exon	Hippocampus
e668263	ENSG00000160584.15	ENSG00000160584	SIK3	-0.0129600183974374	0.532939035536871	-0.327860355819076	0.743203458084608	0.998591218466416	Exon	Hippocampus
e11078	ENSG00000132906.17	ENSG00000132906	CASP9	0.0254711670253649	-2.98007986399257	0.327854003439052	0.743208257415744	0.998591218466416	Exon	Hippocampus
e670881	ENSG00000255121.2	ENSG00000255121		0.0181189581250631	-1.05130276832669	0.327850607320502	0.743210823245174	0.998591218466416	Exon	Hippocampus
e617165	ENSG00000166436.15	ENSG00000166436	TRIM66	0.0254213536451352	-2.72370743875775	0.327845665393742	0.74321455696598	0.998591218466416	Exon	Hippocampus
e899169	ENSG00000198373.12	ENSG00000198373	WWP2	-0.0154771347433503	-1.27501118393065	-0.327845622884107	0.743214589082854	0.998591218466416	Exon	Hippocampus
e682792	ENSG00000139192.11	ENSG00000139192	TAPBPL	-0.0191706547738568	-1.34257891359772	-0.327844985507209	0.743215070633819	0.998591218466416	Exon	Hippocampus
e964602	ENSG00000108510.9	ENSG00000108510	MED13	0.0109996656960093	4.09841038587977	0.327843991893655	0.743215821328888	0.998591218466416	Exon	Hippocampus
e308646	ENSG00000109381.19	ENSG00000109381	ELF2	0.0149168556618842	-0.637091354711019	0.327840556072734	0.74321841716274	0.998591218466416	Exon	Hippocampus
e597270	ENSG00000055950.16	ENSG00000055950	MRPL43	0.0102518911550028	1.2195064749551	0.327839995005546	0.743218841060897	0.998591218466416	Exon	Hippocampus
e510993	ENSG00000164929.16	ENSG00000164929	BAALC	-0.0120578908548409	3.43758013875447	-0.327827427151392	0.743228336361673	0.998591218466416	Exon	Hippocampus
e891233	ENSG00000140859.15	ENSG00000140859	KIFC3	0.0184205607305764	-1.47077924412326	0.32782634929144	0.743229150711304	0.998591218466416	Exon	Hippocampus
e157368	ENSG00000168280.16	ENSG00000168280	KIF5C	0.0122858362265519	3.33641606764712	0.327818608685632	0.74323499893732	0.998591218466416	Exon	Hippocampus
e977896	ENSG00000141524.15	ENSG00000141524	TMC6	-0.0264393526260547	-1.10364581679859	-0.327814052805174	0.743238441028691	0.998591218466416	Exon	Hippocampus
e106193	ENSG00000091483.6	ENSG00000091483	FH	0.011395805724258	1.6322234382585	0.327811440297598	0.743240414851415	0.998591218466416	Exon	Hippocampus
e50397	ENSG00000198691.11	ENSG00000198691	ABCA4	0.105749183167464	-4.1895790169125	0.327810799441113	0.743240899036716	0.998591218466416	Exon	Hippocampus
e318669	ENSG00000154556.17	ENSG00000154556	SORBS2	0.0172670773389701	0.337877368637412	0.327805215640448	0.743245117761248	0.998591218466416	Exon	Hippocampus
e1002836	ENSG00000141664.9	ENSG00000141664	ZCCHC2	0.0137784544993912	-0.748895150546118	0.327799809977569	0.743249201904852	0.998591218466416	Exon	Hippocampus
e644275	ENSG00000168056.15	ENSG00000168056	LTBP3	-0.032473017168952	-3.09645124356488	-0.327790457464529	0.743256268031576	0.998591218466416	Exon	Hippocampus
e428811	ENSG00000003147.17	ENSG00000003147	ICA1	0.01875598353401	0.185641816968101	0.327784856806231	0.743260499520838	0.998591218466416	Exon	Hippocampus
e708075	ENSG00000205352.10	ENSG00000205352	PRR13	0.0087515202214663	1.79181652741268	0.327778440347303	0.743265347385002	0.998591218466416	Exon	Hippocampus
e383709	ENSG00000204371.11	ENSG00000204371	EHMT2	0.0157296184850819	-0.956208144607327	0.327778269299465	0.7432654766179	0.998591218466416	Exon	Hippocampus
e385987	ENSG00000204287.13	ENSG00000204287	HLA-DRA	0.0372768091118449	1.727420015843	0.327776161754052	0.743267068946142	0.998591218466416	Exon	Hippocampus
e565396	ENSG00000148399.12	ENSG00000148399	DPH7	-0.0169476253507816	-2.16062805875521	-0.327774300346355	0.743268475309184	0.998591218466416	Exon	Hippocampus
e1160840	ENSG00000280870.2	ENSG00000280870	MIR325HG	-0.0249011198831134	-2.7096168918716	-0.327771392925505	0.743270671975954	0.998591218466416	Exon	Hippocampus
e490645	ENSG00000120899.17	ENSG00000120899	PTK2B	-0.0249752667152937	1.57899229942547	-0.327768236632745	0.743273056677271	0.998591218466416	Exon	Hippocampus
e5380	ENSG00000116198.12	ENSG00000116198	CEP104	0.0119001440889673	-0.452831142245437	0.327745207731269	0.743290455978315	0.998591218466416	Exon	Hippocampus
e270987	ENSG00000189058.8	ENSG00000189058	APOD	0.0227123843081028	2.19523561389896	0.327743804014625	0.743291516549377	0.998591218466416	Exon	Hippocampus
e96791	ENSG00000066027.11	ENSG00000066027	PPP2R5A	-0.013472584884362	0.407975838597808	-0.327737829946024	0.743296030232381	0.998591218466416	Exon	Hippocampus
e215133	ENSG00000114857.17	ENSG00000114857	NKTR	-0.0166030983204936	-0.845795038299312	-0.327736642825457	0.743296927157507	0.998591218466416	Exon	Hippocampus
e756412	ENSG00000136144.11	ENSG00000136144	RCBTB1	-0.0130296275750114	0.536941060919604	-0.32773577968389	0.743297579301561	0.998591218466416	Exon	Hippocampus
e754811	ENSG00000133114.17	ENSG00000133114	GPALPP1	0.0112420042992113	-0.239473922297651	0.327735043091437	0.743298135831954	0.998591218466416	Exon	Hippocampus
e1121538	ENSG00000169635.9	ENSG00000169635	HIC2	-0.0136580911183391	1.28163201905445	-0.327732170394695	0.743300306291324	0.998591218466416	Exon	Hippocampus
e643658	ENSG00000014216.15	ENSG00000014216	CAPN1	-0.0120408218930714	-0.139882378315868	-0.327731298140112	0.74330096532166	0.998591218466416	Exon	Hippocampus
e1176903	ENSG00000130827.6	ENSG00000130827	PLXNA3	0.0266684428511732	-2.8089888540821	0.327726343168765	0.743304709044673	0.998591218466416	Exon	Hippocampus
e300256	ENSG00000197894.10	ENSG00000197894	ADH5	-0.0119149337286707	1.06259032488289	-0.327725849799763	0.7433050818094	0.998591218466416	Exon	Hippocampus
e1019668	ENSG00000188321.13	ENSG00000188321	ZNF559	-0.0125487583394778	0.692879204483175	-0.327725224455127	0.743305554288344	0.998591218466416	Exon	Hippocampus
e586984	ENSG00000166348.18	ENSG00000166348	USP54	-0.0195003136435819	0.388714036716324	-0.327718617276803	0.74331054634579	0.998591218466416	Exon	Hippocampus
e888830	ENSG00000102900.12	ENSG00000102900	NUP93	0.0174588627422173	0.835186732542654	0.327715490409575	0.743312908855931	0.998591218466416	Exon	Hippocampus
e607442	ENSG00000197177.15	ENSG00000197177	ADGRA1	-0.027010983357473	-1.58526372687659	-0.327711855471478	0.743315655242977	0.998591218466416	Exon	Hippocampus
e809099	ENSG00000275835.4	ENSG00000275835	TUBGCP5	0.0195550186358996	-2.12180967944696	0.327710712229344	0.743316519023259	0.998591218466416	Exon	Hippocampus
e967227	ENSG00000108654.12	ENSG00000108654	DDX5	0.0106787867724655	5.19725499390301	0.327708552098886	0.743318151117678	0.998591218466416	Exon	Hippocampus
e927712	ENSG00000141030.12	ENSG00000141030	COPS3	-0.0120712970660396	0.162587942294047	-0.327704420907314	0.743321272457713	0.998591218466416	Exon	Hippocampus
e110866	ENSG00000119185.12	ENSG00000119185	ITGB1BP1	0.0167716502403551	-0.880269135269387	0.32769523576876	0.743328212344885	0.998591218466416	Exon	Hippocampus
e130979	ENSG00000169604.19	ENSG00000169604	ANTXR1	0.0231051243639104	-0.968149464506791	0.327692615311226	0.743330192251315	0.998591218466416	Exon	Hippocampus
e1100599	ENSG00000101191.16	ENSG00000101191	DIDO1	0.011447231111128	0.0466081069401028	0.327689757243375	0.743332351687953	0.998591218466416	Exon	Hippocampus
e685488	ENSG00000139182.13	ENSG00000139182	CLSTN3	-0.0204035700220972	1.26817172697279	-0.327684992531825	0.743335951709405	0.998591218466416	Exon	Hippocampus
e816315	ENSG00000128928.8	ENSG00000128928	IVD	0.0133324396774137	-0.637289816138323	0.32767228194642	0.743345555336189	0.998591218466416	Exon	Hippocampus
e1054029	ENSG00000105429.12	ENSG00000105429	MEGF8	-0.0170285102007498	-0.148536275364558	-0.327671653750926	0.74334602997745	0.998591218466416	Exon	Hippocampus
e106535	ENSG00000180287.16	ENSG00000180287	PLD5	0.0364198814809655	-1.70868208056143	0.327660509429419	0.743354450230529	0.998591218466416	Exon	Hippocampus
e272865	ENSG00000114503.10	ENSG00000114503	NCBP2	-0.0096334273223843	1.14453080775273	-0.327657111325818	0.743357017722917	0.998591218466416	Exon	Hippocampus
e857071	ENSG00000007516.13	ENSG00000007516	BAIAP3	-0.0261511873518783	-0.158179211245133	-0.327654635589101	0.743358888307825	0.998591218466416	Exon	Hippocampus
e981323	ENSG00000141577.13	ENSG00000141577	CEP131	-0.0227990459417845	-3.00628671494052	-0.32765249353202	0.743360506776645	0.998591218466416	Exon	Hippocampus
e554789	ENSG00000234771.3	ENSG00000234771	SLC25A25-AS1	-0.0242697593268428	-2.48775512214035	-0.327646040230323	0.743365382688881	0.998591218466416	Exon	Hippocampus
e264727	ENSG00000114770.16	ENSG00000114770	ABCC5	-0.0133880550661968	1.82014972214013	-0.327640802905125	0.743369339855032	0.998591218466416	Exon	Hippocampus
e1162892	ENSG00000010671.15	ENSG00000010671	BTK	0.0350603029916639	-2.99734777313901	0.327630924308462	0.743376803845503	0.998591218466416	Exon	Hippocampus
e1075056	ENSG00000198440.9	ENSG00000198440	ZNF583	0.012986246031359	-0.56927363207652	0.327630455670998	0.743377157935423	0.998591218466416	Exon	Hippocampus
e655511	ENSG00000137491.14	ENSG00000137491	SLCO2B1	0.020676550572031	0.103355875918209	0.32762529151805	0.743381059834737	0.998591218466416	Exon	Hippocampus
e516304	ENSG00000132294.14	ENSG00000132294	EFR3A	-0.0213068868225815	-1.48182103667715	-0.327623945477812	0.743382076868731	0.998591218466416	Exon	Hippocampus
e268115	ENSG00000113838.12	ENSG00000113838	TBCCD1	0.0123337395346284	-0.400386896326472	0.327621211958019	0.743384142248602	0.998591218466416	Exon	Hippocampus
e56974	ENSG00000155363.18	ENSG00000155363	MOV10	-0.0255423158502176	-2.37826994843564	-0.327617925442083	0.743386625461121	0.998591218466416	Exon	Hippocampus
e987121	ENSG00000170579.15	ENSG00000170579	DLGAP1	-0.022340289640239	0.295098560864401	-0.327596545881291	0.743402779409277	0.998591218466416	Exon	Hippocampus
e806515	ENSG00000185567.6	ENSG00000185567	AHNAK2	0.0341500245179633	-3.24811628835374	0.327585211415045	0.743411343540477	0.998591218466416	Exon	Hippocampus
e1077486	ENSG00000101266.17	ENSG00000101266	CSNK2A1	-0.0105856115170647	1.01983636838437	-0.327585191100925	0.743411358889511	0.998591218466416	Exon	Hippocampus
e358954	ENSG00000173210.19	ENSG00000173210	ABLIM3	-0.0146304432143042	-0.841141265653994	-0.327584556345435	0.743411838500981	0.998591218466416	Exon	Hippocampus
e739008	ENSG00000122966.14	ENSG00000122966	CIT	0.0188679984681297	3.23560987031585	0.327584000307402	0.743412258634836	0.998591218466416	Exon	Hippocampus
e1041795	ENSG00000105695.14	ENSG00000105695	MAG	0.0279453379196081	1.63300607493766	0.327582285521378	0.743413554301475	0.998591218466416	Exon	Hippocampus
e981476	ENSG00000157637.12	ENSG00000157637	SLC38A10	0.013801377380601	0.257632414824061	0.327579016791533	0.743416024106815	0.998591218466416	Exon	Hippocampus
e841579	ENSG00000167196.13	ENSG00000167196	FBXO22	0.0158514154252461	-1.84469877643512	0.327578927631824	0.743416091474649	0.998591218466416	Exon	Hippocampus
e1013763	ENSG00000127663.14	ENSG00000127663	KDM4B	-0.0150418640247034	-0.893298647792148	-0.327577640064311	0.743417064342932	0.998591218466416	Exon	Hippocampus
e891520	ENSG00000103005.11	ENSG00000103005	USB1	-0.0244358483339029	-2.88752499210852	-0.327575543898268	0.74341864817801	0.998591218466416	Exon	Hippocampus
e50722	ENSG00000143036.16	ENSG00000143036	SLC44A3	-0.0263938455937075	-2.84697046552288	-0.32757332499619	0.743420324751985	0.998591218466416	Exon	Hippocampus
e1032948	ENSG00000074855.10	ENSG00000074855	ANO8	-0.0177852818077742	-1.39479617226044	-0.327572314441294	0.743421088314718	0.998591218466416	Exon	Hippocampus
e622405	ENSG00000110768.11	ENSG00000110768	GTF2H1	0.0105993266480518	0.328391624140792	0.327572049260786	0.74342128868186	0.998591218466416	Exon	Hippocampus
e709944	ENSG00000135426.15	ENSG00000135426	TESPA1	0.0815032866551811	-0.669037997349567	0.327567742412837	0.743424542885829	0.998591218466416	Exon	Hippocampus
e868278	ENSG00000186260.16	ENSG00000186260	MKL2	-0.021749920723229	1.23897708421272	-0.327565543015964	0.743426204726173	0.998591218466416	Exon	Hippocampus
e583469	ENSG00000108187.15	ENSG00000108187	PBLD	-0.0257124980990896	-3.02766140856233	-0.327563515337647	0.743427736818908	0.998591218466416	Exon	Hippocampus
e1118342	ENSG00000283366.1	ENSG00000283366		0.0300027290918067	-1.65905938750906	0.327557026254313	0.743432639909921	0.998591218466416	Exon	Hippocampus
e796154	ENSG00000071537.13	ENSG00000071537	SEL1L	-0.0111401896431913	0.334535579880484	-0.32754575449834	0.743441156768732	0.998591218466416	Exon	Hippocampus
e1008986	ENSG00000115255.10	ENSG00000115255	REEP6	-0.017542880619256	-1.69994882801415	-0.327535751963577	0.743448714639401	0.998591218466416	Exon	Hippocampus
e444878	ENSG00000106638.15	ENSG00000106638	TBL2	0.014005025873656	-1.0518452240785	0.32753057952431	0.743452622921186	0.998591218466416	Exon	Hippocampus
e811954	ENSG00000166912.16	ENSG00000166912	MTMR10	-0.0190778870552648	-0.882919988440721	-0.327529154596315	0.743453699594274	0.998591218466416	Exon	Hippocampus
e1100414	ENSG00000101188.4	ENSG00000101188	NTSR1	0.0414478850249341	-1.45050757391104	0.327522014841277	0.743459094388214	0.998591218466416	Exon	Hippocampus
e807248	ENSG00000182979.17	ENSG00000182979	MTA1	0.0115255487208066	-0.25735308744167	0.327520924088911	0.743459918561057	0.998591218466416	Exon	Hippocampus
e437341	ENSG00000256646.7	ENSG00000256646		-0.0129342121355132	1.13271732061591	-0.327518283997702	0.743461913416055	0.998591218466416	Exon	Hippocampus
e215692	ENSG00000011198.7	ENSG00000011198	ABHD5	-0.0186407039767676	-1.54951670972096	-0.327506916119008	0.743470503013906	0.998591218466416	Exon	Hippocampus
e990706	ENSG00000177150.12	ENSG00000177150	FAM210A	0.0103009157119435	1.92595541573455	0.327503149609841	0.743473349004816	0.998591218466416	Exon	Hippocampus
e293626	ENSG00000138757.14	ENSG00000138757	G3BP2	0.0141935908028497	2.53593049109133	0.327501981373928	0.74347423172973	0.998591218466416	Exon	Hippocampus
e1008593	ENSG00000115286.19	ENSG00000115286	NDUFS7	0.0234508350392491	-2.71845263289282	0.327496066187469	0.743478701279479	0.998591218466416	Exon	Hippocampus
e308708	ENSG00000109390.11	ENSG00000109390	NDUFC1	-0.0150782256867885	-1.00131276108772	-0.327486810821196	0.743485694706195	0.998591218466416	Exon	Hippocampus
e1174279	ENSG00000130822.15	ENSG00000130822	PNCK	0.0243559713908092	0.617614632604104	0.327483033231377	0.743488549088539	0.998591218466416	Exon	Hippocampus
e367147	ENSG00000048162.20	ENSG00000048162	NOP16	-0.0129570237464556	-0.781336286216738	-0.327482698704475	0.743488801860378	0.998591218466416	Exon	Hippocampus
e121430	ENSG00000115841.19	ENSG00000115841	RMDN2	0.0255109126774619	-3.02103275893757	0.327478580031958	0.743491913972387	0.998591218466416	Exon	Hippocampus
e202309	ENSG00000134072.10	ENSG00000134072	CAMK1	0.0186226183131168	0.471114190904221	0.327474060566034	0.743495328932926	0.998591218466416	Exon	Hippocampus
e1083351	ENSG00000173418.11	ENSG00000173418	NAA20	0.0109905958049911	1.00749439439756	0.327473552612283	0.743495712748952	0.998591218466416	Exon	Hippocampus
e1027063	ENSG00000141837.19	ENSG00000141837	CACNA1A	0.0187697850594859	1.57569727682401	0.327468645528248	0.743499420604557	0.998591218466416	Exon	Hippocampus
e743607	ENSG00000184209.14	ENSG00000184209	SNRNP35	0.0179860654287567	-2.36647441501629	0.327462637850757	0.743503960090821	0.998591218466416	Exon	Hippocampus
e597210	ENSG00000119906.11	ENSG00000119906	SLF2	0.0153977581749474	0.27509569248863	0.327451066348555	0.743512703707123	0.998591218466416	Exon	Hippocampus
e502628	ENSG00000140396.12	ENSG00000140396	NCOA2	-0.0108394632152358	1.41462351772258	-0.327447223873445	0.743515607151501	0.998591218466416	Exon	Hippocampus
e138644	ENSG00000115523.16	ENSG00000115523	GNLY	-0.0494642688576261	-3.62510453296754	-0.327444167916188	0.743517916291236	0.998591218466416	Exon	Hippocampus
e549265	ENSG00000136888.6	ENSG00000136888	ATP6V1G1	0.0101569167898165	1.82391021097393	0.327442514793304	0.743519165423462	0.998591218466416	Exon	Hippocampus
e1068208	ENSG00000142549.9	ENSG00000142549	IGLON5	-0.021946991973671	1.41662537912842	-0.327432413414182	0.743526798239298	0.998591218466416	Exon	Hippocampus
e36676	ENSG00000117859.18	ENSG00000117859	OSBPL9	0.0162516262100924	-0.391098425979616	0.3274321161802	0.743527022835968	0.998591218466416	Exon	Hippocampus
e37207	ENSG00000078618.20	ENSG00000078618	NRDC	0.0100618594782944	1.193628765635	0.327420037210892	0.743536149994913	0.998591218466416	Exon	Hippocampus
e623172	ENSG00000177054.13	ENSG00000177054	ZDHHC13	-0.0158363199126756	-1.76668778695158	-0.327419114245646	0.74353684741108	0.998591218466416	Exon	Hippocampus
e170345	ENSG00000155657.25	ENSG00000155657	TTN	0.038474243181749	-3.19700488766809	0.327415425287317	0.743539634884537	0.998591218466416	Exon	Hippocampus
e703204	ENSG00000167566.16	ENSG00000167566	NCKAP5L	-0.0161439718881082	-1.3888477090691	-0.327414770130053	0.743540129938864	0.998591218466416	Exon	Hippocampus
e392073	ENSG00000137413.15	ENSG00000137413	TAF8	-0.0254485839865304	-2.96853000987558	-0.327413825139245	0.743540843999347	0.998591218466416	Exon	Hippocampus
e190392	ENSG00000173744.17	ENSG00000173744	AGFG1	0.0106724902716021	0.286858286496106	0.327408270709563	0.74354504108035	0.998591218466416	Exon	Hippocampus
e252672	ENSG00000184432.9	ENSG00000184432	COPB2	0.0139684592271742	0.543254760501968	0.327404702109906	0.743547737617188	0.998591218466416	Exon	Hippocampus
e787473	ENSG00000070182.18	ENSG00000070182	SPTB	0.0195105251490671	-0.806715751383789	0.327402554188182	0.743549360650322	0.998591218466416	Exon	Hippocampus
e476667	ENSG00000170260.8	ENSG00000170260	ZNF212	0.0157164232454198	-1.82428564066061	0.327399024678231	0.743552027654837	0.998591218466416	Exon	Hippocampus
e34294	ENSG00000159592.10	ENSG00000159592	GPBP1L1	0.0079790944215981	1.53979750128501	0.327397834672554	0.743552926859831	0.998591218466416	Exon	Hippocampus
e1027176	ENSG00000141837.19	ENSG00000141837	CACNA1A	0.0188091233647796	1.57406070310524	0.327397301772492	0.743553329535668	0.998591218466416	Exon	Hippocampus
e229390	ENSG00000157388.14	ENSG00000157388	CACNA1D	-0.0239192844924391	-2.09125912289879	-0.327395930476375	0.743554365729926	0.998591218466416	Exon	Hippocampus
e310557	ENSG00000120519.14	ENSG00000120519	SLC10A7	-0.0197381975701281	-2.39753902085309	-0.32739212842123	0.74355723868421	0.998591218466416	Exon	Hippocampus
e495717	ENSG00000165061.14	ENSG00000165061	ZMAT4	0.0312686390868607	-1.03604645627369	0.327385478438495	0.743562263632147	0.998591218466416	Exon	Hippocampus
e174502	ENSG00000128694.11	ENSG00000128694	OSGEPL1	-0.0264896737691329	-2.74934566156833	-0.327376327747284	0.743569178216435	0.998591218466416	Exon	Hippocampus
e408978	ENSG00000196591.11	ENSG00000196591	HDAC2	-0.0127044662112079	0.622181882729856	-0.327376290108818	0.743569206657427	0.998591218466416	Exon	Hippocampus
e1073279	ENSG00000125503.12	ENSG00000125503	PPP1R12C	0.0111834628835915	1.33432180915672	0.327360985545819	0.743580771370339	0.998591218466416	Exon	Hippocampus
e67702	ENSG00000268288.1	ENSG00000268288		-0.0226705288506316	-2.48812760357525	-0.327358955009152	0.743582305725839	0.998591218466416	Exon	Hippocampus
e232230	ENSG00000189283.9	ENSG00000189283	FHIT	0.0609641721914511	-0.288606519876936	0.327356821697119	0.743583917743656	0.998591218466416	Exon	Hippocampus
e524334	ENSG00000107099.15	ENSG00000107099	DOCK8	0.0349159148519211	-2.22517956754438	0.327356116359489	0.743584450725864	0.998591218466416	Exon	Hippocampus
e837729	ENSG00000166233.13	ENSG00000166233	ARIH1	0.0084324697940414	1.7255494720504	0.327337660617961	0.743598396689278	0.998591218466416	Exon	Hippocampus
e1001477	ENSG00000049759.17	ENSG00000049759	NEDD4L	0.0180555320996198	1.57380166301254	0.327337347522965	0.743598633278244	0.998591218466416	Exon	Hippocampus
e157181	ENSG00000204406.12	ENSG00000204406	MBD5	0.0105442859102668	1.9466298575547	0.327336622099229	0.743599181441846	0.998591218466416	Exon	Hippocampus
e46202	ENSG00000137959.15	ENSG00000137959	IFI44L	0.0351059749773235	-1.04444354021597	0.32732815205231	0.743605581809252	0.998591218466416	Exon	Hippocampus
e773284	ENSG00000100918.12	ENSG00000100918	REC8	-0.0163904925570171	-1.50238415545585	-0.327327492571367	0.74360608014494	0.998591218466416	Exon	Hippocampus
e523359	ENSG00000160972.9	ENSG00000160972	PPP1R16A	-0.01855634118138	-0.986150233693136	-0.327321327453415	0.743610738811373	0.998591218466416	Exon	Hippocampus
e536902	ENSG00000107242.17	ENSG00000107242	PIP5K1B	0.0328758194832078	0.350612353896329	0.327314756705972	0.743615704001781	0.998591218466416	Exon	Hippocampus
e669113	ENSG00000177103.13	ENSG00000177103	DSCAML1	0.0198117654316773	-0.982010312191167	0.327310051481987	0.743619259514517	0.998591218466416	Exon	Hippocampus
e991179	ENSG00000067900.7	ENSG00000067900	ROCK1	0.0164786603810282	-0.413740461815532	0.327301433508066	0.743625771719482	0.998591218466416	Exon	Hippocampus
e771536	ENSG00000129460.15	ENSG00000129460	NGDN	-0.0107094848038555	0.286995331194618	-0.32730074750101	0.74362629010413	0.998591218466416	Exon	Hippocampus
e1005252	ENSG00000166377.19	ENSG00000166377	ATP9B	-0.0189874859194954	-0.598297384845746	-0.327298270645515	0.743628161753289	0.998591218466416	Exon	Hippocampus
e135076	ENSG00000065911.11	ENSG00000065911	MTHFD2	-0.0344524172465582	-2.09054645708283	-0.327294262000907	0.743631190910342	0.998591218466416	Exon	Hippocampus
e377014	ENSG00000112304.10	ENSG00000112304	ACOT13	0.010819665929748	0.805570284005292	0.327280795704133	0.74364136682983	0.998591218466416	Exon	Hippocampus
e138330	ENSG00000168894.9	ENSG00000168894	RNF181	-0.0135710242331815	-0.640297683528749	-0.327279571843876	0.743642291652271	0.998591218466416	Exon	Hippocampus
e1094842	ENSG00000062598.17	ENSG00000062598	ELMO2	-0.0101789833801942	3.52660376717834	-0.327279459590158	0.743642376477952	0.998591218466416	Exon	Hippocampus
e1094863	ENSG00000062598.17	ENSG00000062598	ELMO2	-0.0101789833801942	3.52660376717834	-0.327279459590158	0.743642376477952	0.998591218466416	Exon	Hippocampus
e892717	ENSG00000150394.13	ENSG00000150394	CDH8	0.0194344368900821	1.40027011414646	0.327277489332959	0.743643865323662	0.998591218466416	Exon	Hippocampus
e146250	ENSG00000115641.18	ENSG00000115641	FHL2	0.0250676998228839	0.893013281152915	0.327273290658003	0.743647038100052	0.998591218466416	Exon	Hippocampus
e89947	ENSG00000116857.16	ENSG00000116857	TMEM9	0.0091337640739711	3.3279593575435	0.327257899750826	0.743658668451133	0.998591218466416	Exon	Hippocampus
e420789	ENSG00000122335.13	ENSG00000122335	SERAC1	0.0143506922831509	-1.08101550665424	0.327252660012754	0.743662627944805	0.998591218466416	Exon	Hippocampus
e846113	ENSG00000156218.12	ENSG00000156218	ADAMTSL3	0.0281760680987913	-2.85476879389999	0.327246884354425	0.74366699242326	0.998591218466416	Exon	Hippocampus
e809795	ENSG00000279050.1	ENSG00000279050	PWAR1	-0.0200953392968136	3.67609375521094	-0.327245736508723	0.743667859814168	0.998591218466416	Exon	Hippocampus
e759824	ENSG00000005810.17	ENSG00000005810	MYCBP2	0.0145215898922668	1.71023672903404	0.327243357437512	0.743669657604524	0.998591218466416	Exon	Hippocampus
e521021	ENSG00000180900.17	ENSG00000180900	SCRIB	0.0227213738859978	-2.64144658968658	0.327236524404762	0.74367482112333	0.998591218466416	Exon	Hippocampus
e909354	ENSG00000185324.21	ENSG00000185324	CDK10	0.0203260545129895	-1.86162093900295	0.327236234616365	0.743675040108023	0.998591218466416	Exon	Hippocampus
e139230	ENSG00000115548.16	ENSG00000115548	KDM3A	-0.0139224025507319	-0.333750280951565	-0.327226878716265	0.743682110101794	0.998591218466416	Exon	Hippocampus
e896360	ENSG00000141084.10	ENSG00000141084	RANBP10	0.0149989558857168	-1.54838565457593	0.327225638176998	0.743683047544481	0.998591218466416	Exon	Hippocampus
e277938	ENSG00000188981.10	ENSG00000188981	MSANTD1	-0.0208702588434663	-1.84443722645748	-0.327223005415197	0.743685037054149	0.998591218466416	Exon	Hippocampus
e42609	ENSG00000162437.14	ENSG00000162437	RAVER2	-0.016469471722176	0.0410046369971352	-0.327218978854255	0.743688079824928	0.998591218466416	Exon	Hippocampus
e754885	ENSG00000133112.16	ENSG00000133112	TPT1	0.0184501817156895	5.13100750250826	0.327211426255527	0.743693787144568	0.998591218466416	Exon	Hippocampus
e331513	ENSG00000049167.13	ENSG00000049167	ERCC8	0.010606183545922	0.0286151468295387	0.327210297670063	0.743694639991038	0.998591218466416	Exon	Hippocampus
e58943	ENSG00000163393.12	ENSG00000163393	SLC22A15	-0.0260649118894894	-2.81708903329327	-0.327204996426243	0.743698646025125	0.998591218466416	Exon	Hippocampus
e355551	ENSG00000170445.12	ENSG00000170445	HARS	-0.0126216802919882	0.338035975292776	-0.327202263857923	0.743700710970001	0.998591218466416	Exon	Hippocampus
e301450	ENSG00000109332.19	ENSG00000109332	UBE2D3	0.0105929199653512	5.0009714661691	0.327199881795139	0.743702511046665	0.998591218466416	Exon	Hippocampus
e1132158	ENSG00000100353.17	ENSG00000100353	EIF3D	-0.0137844886782165	-0.406688808018572	-0.327198007923053	0.743703927094885	0.998591218466416	Exon	Hippocampus
e184207	ENSG00000115414.18	ENSG00000115414	FN1	-0.0326179863189979	1.32209273169709	-0.327195009698851	0.743706192795662	0.998591218466416	Exon	Hippocampus
e256195	ENSG00000144893.12	ENSG00000144893	MED12L	0.0181220030975862	-0.537803261576024	0.32719436538691	0.743706679690182	0.998591218466416	Exon	Hippocampus
e473639	ENSG00000157800.17	ENSG00000157800	SLC37A3	0.0208490457473792	-2.7607880306419	0.327193869297979	0.743707054575408	0.998591218466416	Exon	Hippocampus
e1020403	ENSG00000080573.6	ENSG00000080573	COL5A3	0.0245979120687764	-1.36923576660652	0.327192653632576	0.743707973231517	0.998591218466416	Exon	Hippocampus
e687785	ENSG00000172243.17	ENSG00000172243	CLEC7A	-0.0361882141191396	-1.71133422333469	-0.327191229482108	0.743709049436443	0.998591218466416	Exon	Hippocampus
e1033587	ENSG00000130477.15	ENSG00000130477	UNC13A	-0.0231187386775464	0.545685964332788	-0.327190075695367	0.743709921332725	0.998591218466416	Exon	Hippocampus
e838031	ENSG00000067141.16	ENSG00000067141	NEO1	-0.0119211082378428	1.01569412632274	-0.327186184139165	0.743712862115517	0.998591218466416	Exon	Hippocampus
e754100	ENSG00000102763.16	ENSG00000102763	VWA8	0.0154966707614602	-1.56303729157368	0.327180371779074	0.743717254424106	0.998591218466416	Exon	Hippocampus
e167240	ENSG00000172878.13	ENSG00000172878	METAP1D	0.0104585262497386	0.0235853736518627	0.327177496060568	0.743719427562193	0.998591218466416	Exon	Hippocampus
e408174	ENSG00000009413.15	ENSG00000009413	REV3L	-0.0110929566127183	0.21307180733018	-0.327167883435133	0.743726691696421	0.998591218466416	Exon	Hippocampus
e59241	ENSG00000116830.11	ENSG00000116830	TTF2	-0.0259120412322885	-2.97276346434731	-0.3271673463848	0.743727097538948	0.998591218466416	Exon	Hippocampus
e16230	ENSG00000125944.18	ENSG00000125944	HNRNPR	0.0084554754653947	1.45344993342253	0.327165147512727	0.743728759201077	0.998591218466416	Exon	Hippocampus
e360350	ENSG00000132912.12	ENSG00000132912	DCTN4	0.0098681257477081	0.126104887298966	0.327163577189496	0.743729945876867	0.998591218466416	Exon	Hippocampus
e831857	ENSG00000035664.11	ENSG00000035664	DAPK2	0.0252776659999276	-2.14555137324847	0.327163231430475	0.743730207163194	0.998591218466416	Exon	Hippocampus
e79031	ENSG00000188931.3	ENSG00000188931	CFAP126	0.0588021562368425	-2.98284745569406	0.327150544837036	0.743739794304172	0.998591218466416	Exon	Hippocampus
e1089481	ENSG00000025293.16	ENSG00000025293	PHF20	-0.0092355130635611	0.69874302932052	-0.327145750344018	0.743743417468457	0.998591218466416	Exon	Hippocampus
e892173	ENSG00000103037.11	ENSG00000103037	SETD6	0.0162623033224254	-1.82021595187723	0.32714058308967	0.743747322332207	0.998591218466416	Exon	Hippocampus
e400461	ENSG00000156535.13	ENSG00000156535	CD109	-0.0252291464450323	-2.14789233712436	-0.327133795644589	0.743752451574628	0.998591218466416	Exon	Hippocampus
e677567	ENSG00000166086.12	ENSG00000166086	JAM3	-0.0181907822765644	1.41684627568129	-0.327130144632755	0.743755210632949	0.998591218466416	Exon	Hippocampus
e395942	ENSG00000112118.17	ENSG00000112118	MCM3	0.0259535554216168	-3.02618941745679	0.327125326630807	0.743758851587136	0.998591218466416	Exon	Hippocampus
e778138	ENSG00000100916.13	ENSG00000100916	BRMS1L	0.0139481529746497	-0.757490757076359	0.327124990999525	0.743759105223222	0.998591218466416	Exon	Hippocampus
e938408	ENSG00000279781.1	ENSG00000279781		0.0273354694312926	-2.92844106189643	0.32711836694746	0.743764111015719	0.998591218466416	Exon	Hippocampus
e421245	ENSG00000112096.16	ENSG00000112096	SOD2	-0.0239418796233177	2.0357661946974	-0.327117975982304	0.743764406468212	0.998591218466416	Exon	Hippocampus
e976705	ENSG00000070526.14	ENSG00000070526	ST6GALNAC1	-0.0318186153808488	-2.8357884920416	-0.327108353477316	0.743771678210234	0.998591218466416	Exon	Hippocampus
e221760	ENSG00000114316.12	ENSG00000114316	USP4	-0.0112011779919127	-0.651637838650184	-0.327102290506567	0.743776260018464	0.998591218466416	Exon	Hippocampus
e555359	ENSG00000106976.20	ENSG00000106976	DNM1	0.0247604455338461	2.82445453190131	0.327094516277709	0.743782135043769	0.998591218466416	Exon	Hippocampus
e639233	ENSG00000133316.15	ENSG00000133316	WDR74	0.0214892804693585	-2.84451953527142	0.327093671134499	0.743782773723804	0.998591218466416	Exon	Hippocampus
e897367	ENSG00000167264.17	ENSG00000167264	DUS2	0.0200843124352935	-2.55501894508795	0.327088410191918	0.743786749455157	0.998591218466416	Exon	Hippocampus
e860848	ENSG00000162065.12	ENSG00000162065	TBC1D24	0.014998731712194	2.36293039801225	0.327088198282396	0.743786909596818	0.998591218466416	Exon	Hippocampus
e41560	ENSG00000116641.17	ENSG00000116641	DOCK7	-0.0137695222053924	-0.882985425810978	-0.327081950122658	0.743791631384364	0.998591218466416	Exon	Hippocampus
e858312	ENSG00000162032.15	ENSG00000162032	SPSB3	-0.0175475118924115	-1.61189863588163	-0.327078251771208	0.743794426264621	0.998591218466416	Exon	Hippocampus
e521865	ENSG00000178719.16	ENSG00000178719	GRINA	-0.0346791637962023	-2.95538487614101	-0.327077930761212	0.743794668855165	0.998591218466416	Exon	Hippocampus
e286000	ENSG00000154277.12	ENSG00000154277	UCHL1	-0.0202377535725492	4.53082103856815	-0.327069437769958	0.743801087104981	0.998591218466416	Exon	Hippocampus
e20817	ENSG00000180098.9	ENSG00000180098	TRNAU1AP	0.0128309577903746	-0.918926226629782	0.327054376107271	0.74381246941825	0.998591218466416	Exon	Hippocampus
e1139946	ENSG00000100416.12	ENSG00000100416	TRMU	0.025179208973218	-2.70034474570555	0.327041411656102	0.74382226688388	0.998591218466416	Exon	Hippocampus
e1123762	ENSG00000099998.17	ENSG00000099998	GGT5	-0.0296950535364677	-2.24448383812917	-0.327040823139679	0.743822711637165	0.998591218466416	Exon	Hippocampus
e481059	ENSG00000117868.15	ENSG00000117868	ESYT2	0.0119262934672664	1.16616850686683	0.327032838758608	0.743828745597401	0.998591218466416	Exon	Hippocampus
e533095	ENSG00000137076.19	ENSG00000137076	TLN1	0.0152314602190632	0.748732421324869	0.327018040182549	0.743839929226057	0.998591218466416	Exon	Hippocampus
e316840	ENSG00000038002.8	ENSG00000038002	AGA	-0.0221016136787511	-0.815857002961523	-0.327008357349134	0.74384724679819	0.998591218466416	Exon	Hippocampus
e1002525	ENSG00000197563.9	ENSG00000197563	PIGN	-0.0161164417200149	-1.18831498976748	-0.327006452193008	0.743848686577566	0.998591218466416	Exon	Hippocampus
e645235	ENSG00000172803.17	ENSG00000172803	SNX32	-0.0229700599402103	-1.27418089293339	-0.327004817435763	0.743849922009718	0.998591218466416	Exon	Hippocampus
e854622	ENSG00000103326.11	ENSG00000103326	CAPN15	-0.0306074896051587	-3.01097330295033	-0.327001969694557	0.743852074129637	0.998591218466416	Exon	Hippocampus
e894272	ENSG00000067955.13	ENSG00000067955	CBFB	-0.0180549738291472	-0.297374349096787	-0.327000377292422	0.743853277554598	0.998591218466416	Exon	Hippocampus
e1096888	ENSG00000000419.12	ENSG00000000419	DPM1	-0.0120252782756562	-0.218476215093855	-0.326997841867188	0.743855193651047	0.998591218466416	Exon	Hippocampus
e528520	ENSG00000178031.16	ENSG00000178031	ADAMTSL1	0.035101540130938	-2.97724377689531	0.326994846843464	0.743857457081831	0.998591218466416	Exon	Hippocampus
e814165	ENSG00000140199.11	ENSG00000140199	SLC12A6	-0.0120485696123504	-0.506415774789998	-0.32699431406252	0.743857859720874	0.998591218466416	Exon	Hippocampus
e152626	ENSG00000144233.9	ENSG00000144233	AMMECR1L	0.0102700679841135	-0.275536027399309	0.326992542006469	0.743859198918965	0.998591218466416	Exon	Hippocampus
e933200	ENSG00000109079.9	ENSG00000109079	TNFAIP1	0.0102343527085285	1.51019244866287	0.326991217718657	0.743860199725123	0.998591218466416	Exon	Hippocampus
e600290	ENSG00000108039.17	ENSG00000108039	XPNPEP1	-0.0100876615002432	0.0600134365256361	-0.326990544415338	0.743860708561889	0.998591218466416	Exon	Hippocampus
e681109	ENSG00000111203.11	ENSG00000111203	ITFG2	0.026435046903314	-3.00386091948398	0.326989264404966	0.743861675906813	0.998591218466416	Exon	Hippocampus
e97835	ENSG00000136636.12	ENSG00000136636	KCTD3	0.0117989551361117	0.575815256004496	0.326980137524717	0.743868573394933	0.998591218466416	Exon	Hippocampus
e1091635	ENSG00000124181.14	ENSG00000124181	PLCG1	0.0147463431256241	-0.167666077811372	0.326978738185608	0.743869630924041	0.998591218466416	Exon	Hippocampus
e4319	ENSG00000157881.13	ENSG00000157881	PANK4	0.0184161311288658	-2.07698400102164	0.32697769310223	0.74387042073012	0.998591218466416	Exon	Hippocampus
e1066592	ENSG00000131408.13	ENSG00000131408	NR1H2	0.0149426150694208	0.297794261916273	0.326973580110691	0.743873529064381	0.998591218466416	Exon	Hippocampus
e248026	ENSG00000163913.11	ENSG00000163913	IFT122	0.0158436076123652	-1.23074430455202	0.326972621429678	0.743874253574384	0.998591218466416	Exon	Hippocampus
e1004485	ENSG00000133313.14	ENSG00000133313	CNDP2	-0.0114397723315192	0.274179283540808	-0.326967960612445	0.743877775926213	0.998591218466416	Exon	Hippocampus
e998543	ENSG00000265681.7	ENSG00000265681	RPL17	0.0208231540685608	-1.51543751110724	0.326967175206732	0.743878369486866	0.998591218466416	Exon	Hippocampus
e656350	ENSG00000158636.16	ENSG00000158636	EMSY	0.0122078758523447	-0.106227735536608	0.326963464280304	0.743881173975678	0.998591218466416	Exon	Hippocampus
e948442	ENSG00000126581.12	ENSG00000126581	BECN1	-0.0121204132087207	-0.801965136896443	-0.326962289434144	0.743882061852497	0.998591218466416	Exon	Hippocampus
e1026963	ENSG00000141837.19	ENSG00000141837	CACNA1A	-0.0232426658046086	-1.35927016608589	-0.326961188661081	0.743882893749713	0.998591218466416	Exon	Hippocampus
e1142685	ENSG00000079974.17	ENSG00000079974	RABL2B	0.0122572611980907	-0.688759357912621	0.326959083461057	0.743884484732466	0.998591218466416	Exon	Hippocampus
e762115	ENSG00000088387.18	ENSG00000088387	DOCK9	-0.0122522833902337	1.0668251384029	-0.326951919605226	0.74388989874931	0.998591218466416	Exon	Hippocampus
e1083390	ENSG00000101343.14	ENSG00000101343	CRNKL1	-0.0100082401138323	0.12754569076635	-0.326951723933757	0.743890046626365	0.998591218466416	Exon	Hippocampus
e661063	ENSG00000166004.14	ENSG00000166004	CEP295	0.0164218613282911	-1.61481371413972	0.326951617050504	0.743890127402482	0.998591218466416	Exon	Hippocampus
e503925	ENSG00000091656.15	ENSG00000091656	ZFHX4	-0.0124058388240204	2.61110374053804	-0.326948512177364	0.743892473885413	0.998591218466416	Exon	Hippocampus
e707385	ENSG00000139651.10	ENSG00000139651	ZNF740	-0.013131846113258	-1.37560667346771	-0.326940262183411	0.743898708763665	0.998591218466416	Exon	Hippocampus
e376449	ENSG00000228412.7	ENSG00000228412		0.0431781930502546	-3.08713661361466	0.326924064343349	0.74391095022298	0.998591218466416	Exon	Hippocampus
e487622	ENSG00000158856.17	ENSG00000158856	DMTN	-0.021630801172573	2.03203973889652	-0.326921981641495	0.743912524222123	0.998591218466416	Exon	Hippocampus
e487006	ENSG00000175445.14	ENSG00000175445	LPL	-0.0365554318022265	-0.803479182452504	-0.326921739765311	0.743912707019796	0.998591218466416	Exon	Hippocampus
e871050	ENSG00000185164.14	ENSG00000185164	NOMO2	0.0215101488068778	-1.71096638654557	0.326915569114931	0.74391737048725	0.998591218466416	Exon	Hippocampus
e738489	ENSG00000176871.8	ENSG00000176871	WSB2	0.0118885401222685	1.2192437581931	0.32691451565821	0.743918166637842	0.998591218466416	Exon	Hippocampus
e875283	ENSG00000103356.15	ENSG00000103356	EARS2	0.0146482322130822	-1.00087930817716	0.326914386287161	0.743918264410115	0.998591218466416	Exon	Hippocampus
e96937	ENSG00000117697.14	ENSG00000117697	NSL1	-0.0117421033472327	-0.184132006555956	-0.326911233968207	0.743920646778926	0.998591218466416	Exon	Hippocampus
e372466	ENSG00000112685.13	ENSG00000112685	EXOC2	-0.0123078827836271	-0.895149019869482	-0.326909810089401	0.743921722877839	0.998591218466416	Exon	Hippocampus
e372479	ENSG00000112685.13	ENSG00000112685	EXOC2	-0.0168339511717821	-1.78034025135623	-0.326909351773726	0.743922069250823	0.998591218466416	Exon	Hippocampus
e600673	ENSG00000214413.7	ENSG00000214413	BBIP1	0.0108433354457063	2.40489436205934	0.326901275609193	0.7439281728368	0.998591218466416	Exon	Hippocampus
e711447	ENSG00000139531.12	ENSG00000139531	SUOX	0.0087196215149894	0.614677677152736	0.326895659944999	0.743932416901661	0.998591218466416	Exon	Hippocampus
e480691	ENSG00000105993.14	ENSG00000105993	DNAJB6	-0.0166880002932119	0.926862387655845	-0.326889937570617	0.743936741621288	0.998591218466416	Exon	Hippocampus
e282971	ENSG00000109606.12	ENSG00000109606	DHX15	0.0082781667759616	1.86267589736518	0.326883758558509	0.74394141145679	0.998591218466416	Exon	Hippocampus
e183742	ENSG00000115414.18	ENSG00000115414	FN1	-0.0336267607908715	0.284839063680389	-0.326879626655187	0.743944534179497	0.998591218466416	Exon	Hippocampus
e1131879	ENSG00000128335.13	ENSG00000128335	APOL2	0.0317642840486717	-3.07806270872972	0.326877175406547	0.74394638673447	0.998591218466416	Exon	Hippocampus
e89705	ENSG00000116852.14	ENSG00000116852	KIF21B	-0.0200508145554504	0.980089172163766	-0.326873223943128	0.743949373094469	0.998591218466416	Exon	Hippocampus
e24118	ENSG00000134684.10	ENSG00000134684	YARS	-0.015575456155173	0.0546371416602275	-0.326867694479914	0.743953552050884	0.998591218466416	Exon	Hippocampus
e192817	ENSG00000115468.11	ENSG00000115468	EFHD1	-0.0210181141917772	0.888667889018502	-0.326867078901967	0.743954017281576	0.998591218466416	Exon	Hippocampus
e858629	ENSG00000140990.14	ENSG00000140990	NDUFB10	-0.0090423641171217	1.96473177567394	-0.326866601885721	0.743954377792604	0.998591218466416	Exon	Hippocampus
e327536	ENSG00000132356.11	ENSG00000132356	PRKAA1	0.010022806850958	0.802835896274195	0.326866572892186	0.743954399704834	0.998591218466416	Exon	Hippocampus
e354376	ENSG00000171604.11	ENSG00000171604	CXXC5	-0.0119763818806712	1.3433026784185	-0.326864084903327	0.743956280034639	0.998591218466416	Exon	Hippocampus
e664588	ENSG00000149311.17	ENSG00000149311	ATM	0.0165858345030276	0.0364460455415326	0.326861308132323	0.743958378617099	0.998591218466416	Exon	Hippocampus
e1061215	ENSG00000105483.16	ENSG00000105483	CARD8	-0.0186030430747588	-1.7752048343557	-0.326848820029338	0.743967816694416	0.998591218466416	Exon	Hippocampus
e942951	ENSG00000167258.13	ENSG00000167258	CDK12	0.0104581026107196	-0.105002802254653	0.326840982158748	0.743973740306275	0.998591218466416	Exon	Hippocampus
e859380	ENSG00000103197.16	ENSG00000103197	TSC2	0.0259583355977684	-2.90531431125871	0.32683674517108	0.743976942492349	0.998591218466416	Exon	Hippocampus
e671177	ENSG00000149428.18	ENSG00000149428	HYOU1	0.010623161633964	3.58611490454446	0.326835431348569	0.74397793544024	0.998591218466416	Exon	Hippocampus
e671228	ENSG00000149428.18	ENSG00000149428	HYOU1	0.010623161633964	3.58611490454446	0.326835431348569	0.74397793544024	0.998591218466416	Exon	Hippocampus
e151679	ENSG00000136717.14	ENSG00000136717	BIN1	0.0160011352516291	1.37901316473024	0.32683250554248	0.743980146678807	0.998591218466416	Exon	Hippocampus
e704985	ENSG00000184271.16	ENSG00000184271	POU6F1	0.0214064396237311	-1.17290865688213	0.32683055432492	0.74398162135308	0.998591218466416	Exon	Hippocampus
e105665	ENSG00000198626.15	ENSG00000198626	RYR2	0.0214329347435229	1.74189303775989	0.326827730065086	0.743983755849336	0.998591218466416	Exon	Hippocampus
e188742	ENSG00000144591.18	ENSG00000144591	GMPPA	-0.0133515352165134	-0.577899672146564	-0.326825299263212	0.743985592982698	0.998591218466416	Exon	Hippocampus
e455687	ENSG00000106245.9	ENSG00000106245	BUD31	-0.0105959450920946	0.884019535975401	-0.326822535311061	0.743987681903676	0.998591218466416	Exon	Hippocampus
e854613	ENSG00000103326.11	ENSG00000103326	CAPN15	-0.0189695242797403	-0.252779396785803	-0.326819207634277	0.743990196875137	0.998591218466416	Exon	Hippocampus
e678216	ENSG00000111181.12	ENSG00000111181	SLC6A12	-0.020942482591961	-1.88819367016746	-0.32681706726415	0.743991814512594	0.998591218466416	Exon	Hippocampus
e505348	ENSG00000104267.9	ENSG00000104267	CA2	0.0405823967245577	1.95056810725624	0.326808088907064	0.74399860013952	0.998591218466416	Exon	Hippocampus
e198107	ENSG00000115677.16	ENSG00000115677	HDLBP	0.0096634420183458	3.33439931436409	0.326805151633275	0.744000820064928	0.998591218466416	Exon	Hippocampus
e935100	ENSG00000063015.19	ENSG00000063015	SEZ6	-0.0209817881141537	2.03833738080123	-0.32680250825746	0.74400281787069	0.998591218466416	Exon	Hippocampus
e619219	ENSG00000110321.15	ENSG00000110321	EIF4G2	0.0119506887307003	1.61829983926183	0.326801854268352	0.744003312141654	0.998591218466416	Exon	Hippocampus
e750282	ENSG00000139517.7	ENSG00000139517	LNX2	-0.0185820996879564	-1.35087405820736	-0.326796257196672	0.744007542292914	0.998591218466416	Exon	Hippocampus
e1168339	ENSG00000101972.18	ENSG00000101972	STAG2	-0.014826934276317	0.328710055646426	-0.326791523249473	0.744011120118561	0.998591218466416	Exon	Hippocampus
e791052	ENSG00000119599.16	ENSG00000119599	DCAF4	0.0119009826760961	-0.0354092559175105	0.326790518154303	0.744011879750747	0.998591218466416	Exon	Hippocampus
e847103	ENSG00000170776.20	ENSG00000170776	AKAP13	0.016639393436437	-0.695034450918365	0.326789920494715	0.744012331450836	0.998591218466416	Exon	Hippocampus
e685965	ENSG00000173262.11	ENSG00000173262	SLC2A14	0.0343663213702624	-1.25684163575614	0.326789580699695	0.744012588261682	0.998591218466416	Exon	Hippocampus
e685973	ENSG00000173262.11	ENSG00000173262	SLC2A14	0.0343663213702624	-1.25684163575614	0.326789580699695	0.744012588261682	0.998591218466416	Exon	Hippocampus
e685999	ENSG00000173262.11	ENSG00000173262	SLC2A14	0.0343663213702624	-1.25684163575614	0.326789580699695	0.744012588261682	0.998591218466416	Exon	Hippocampus
e242673	ENSG00000163430.10	ENSG00000163430	FSTL1	-0.0341090849812478	-2.34664489966855	-0.326789134971946	0.744012925134586	0.998591218466416	Exon	Hippocampus
e386328	ENSG00000204257.14	ENSG00000204257	HLA-DMA	-0.0276187469670872	-1.19923227104448	-0.326787495739235	0.744014164037196	0.998591218466416	Exon	Hippocampus
e12409	ENSG00000058453.16	ENSG00000058453	CROCC	0.0266466266148074	-2.24917643559747	0.326786783953892	0.744014701991968	0.998591218466416	Exon	Hippocampus
e1055572	ENSG00000267680.5	ENSG00000267680	ZNF224	-0.0163781091826077	-1.93137406039406	-0.326776812833287	0.744022238001736	0.998591218466416	Exon	Hippocampus
e1055577	ENSG00000267680.5	ENSG00000267680	ZNF224	-0.0163781091826077	-1.93137406039406	-0.326776812833287	0.744022238001736	0.998591218466416	Exon	Hippocampus
e1038687	ENSG00000167232.13	ENSG00000167232	ZNF91	0.0139972989310762	6.2229107311402	0.326775119325804	0.744023517929421	0.998591218466416	Exon	Hippocampus
e106027	ENSG00000155816.19	ENSG00000155816	FMN2	-0.0139376327892161	0.938204375030614	-0.326772771990648	0.744025292011479	0.998591218466416	Exon	Hippocampus
e1081456	ENSG00000235036.4	ENSG00000235036		0.0236177851686309	-2.9582894636151	0.326772002670002	0.744025873453226	0.998591218466416	Exon	Hippocampus
e698684	ENSG00000189079.15	ENSG00000189079	ARID2	0.0153141008380301	-1.01497898377252	0.326771488144516	0.744026262324448	0.998591218466416	Exon	Hippocampus
e646381	ENSG00000174744.13	ENSG00000174744	BRMS1	-0.0133480286515482	-0.184731181653719	-0.326763849143722	0.744032035782951	0.998591218466416	Exon	Hippocampus
e354392	ENSG00000171604.11	ENSG00000171604	CXXC5	-0.014943752259137	-0.627543452003961	-0.326759856136082	0.744035053652494	0.998591218466416	Exon	Hippocampus
e173907	ENSG00000144366.15	ENSG00000144366	GULP1	-0.0504667983222996	-3.23620154498476	-0.326758523345311	0.744036060961407	0.998591218466416	Exon	Hippocampus
e398711	ENSG00000135298.13	ENSG00000135298	ADGRB3	0.0155627108553753	2.00735614166975	0.326758176886255	0.744036322811502	0.998591218466416	Exon	Hippocampus
e468797	ENSG00000205085.9	ENSG00000205085	FAM71F2	-0.0150111994772862	-1.14010121298592	-0.326741594646929	0.744048855527609	0.998591218466416	Exon	Hippocampus
e841947	ENSG00000140386.12	ENSG00000140386	SCAPER	0.0115386535945112	0.926738542046939	0.326741367790609	0.744049026984167	0.998591218466416	Exon	Hippocampus
e1004543	ENSG00000150656.14	ENSG00000150656	CNDP1	0.0281331405598912	2.53793708888903	0.326740887734738	0.744049389807372	0.998591218466416	Exon	Hippocampus
e822255	ENSG00000104131.12	ENSG00000104131	EIF3J	-0.0125972763189945	0.780275590013996	-0.326739594474069	0.744050367245925	0.998591218466416	Exon	Hippocampus
e186471	ENSG00000163482.11	ENSG00000163482	STK36	0.0217272853248695	-2.13915227582899	0.326739139008728	0.74405071148396	0.998591218466416	Exon	Hippocampus
e227455	ENSG00000010327.10	ENSG00000010327	STAB1	-0.0365396319615324	-2.58802594402427	-0.326732212736336	0.744055946326364	0.998591218466416	Exon	Hippocampus
e279575	ENSG00000163995.19	ENSG00000163995	ABLIM2	0.0267796194483504	-1.50325474505353	0.326731420041657	0.744056545441838	0.998591218466416	Exon	Hippocampus
e182358	ENSG00000144406.18	ENSG00000144406	UNC80	0.0181441418643211	1.03914211792438	0.326729150905113	0.744058260447039	0.998591218466416	Exon	Hippocampus
e837909	ENSG00000140463.13	ENSG00000140463	BBS4	-0.0168412083675311	-1.19173660932054	-0.326728821123188	0.744058509695132	0.998591218466416	Exon	Hippocampus
e889907	ENSG00000172775.16	ENSG00000172775	FAM192A	-0.0159778378188771	-0.98351772546276	-0.326726909999281	0.74405995411682	0.998591218466416	Exon	Hippocampus
e310504	ENSG00000120519.14	ENSG00000120519	SLC10A7	-0.0221831194185621	-2.92948271482141	-0.326724512665939	0.744061766015412	0.998591218466416	Exon	Hippocampus
e1056798	ENSG00000104859.14	ENSG00000104859	CLASRP	0.0154491640240648	-1.00128583703766	0.326719659624999	0.744065433936067	0.998591218466416	Exon	Hippocampus
e1151674	ENSG00000102226.9	ENSG00000102226	USP11	-0.0133001338998692	2.23983007738311	-0.326705719854822	0.744075969624713	0.998591218466416	Exon	Hippocampus
e335470	ENSG00000157107.13	ENSG00000157107	FCHO2	-0.014217220109996	-0.481484220309093	-0.326705190413165	0.744076369778058	0.998591218466416	Exon	Hippocampus
e717455	ENSG00000061987.14	ENSG00000061987	MON2	0.0088817705879349	1.03647943003198	0.326703449034774	0.744077685916746	0.998591218466416	Exon	Hippocampus
e1110242	ENSG00000157557.11	ENSG00000157557	ETS2	-0.0307225386197775	-2.50290447435589	-0.326697477936345	0.74408219889544	0.998591218466416	Exon	Hippocampus
e929931	ENSG00000108448.20	ENSG00000108448	TRIM16L	0.0243345733964672	-2.50249503774459	0.326697046584339	0.744082524913254	0.998591218466416	Exon	Hippocampus
e682445	ENSG00000067182.7	ENSG00000067182	TNFRSF1A	-0.0254953941820137	-0.529473314808201	-0.32669567578942	0.744083560966611	0.998591218466416	Exon	Hippocampus
e831371	ENSG00000074410.13	ENSG00000074410	CA12	-0.0665905885830005	-2.90240966543765	-0.32669469882202	0.74408429936353	0.998591218466416	Exon	Hippocampus
e1167338	ENSG00000224281.4	ENSG00000224281	SLC25A5-AS1	0.0117409111273534	-0.222800043626358	0.326693283363078	0.744085369175	0.998591218466416	Exon	Hippocampus
e131306	ENSG00000196975.15	ENSG00000196975	ANXA4	-0.0288458364300629	-0.875719147147858	-0.326688732597347	0.744088808671539	0.998591218466416	Exon	Hippocampus
e1092067	ENSG00000196090.12	ENSG00000196090	PTPRT	0.0360603584292946	-1.01878731813722	0.326688158027592	0.744089242935234	0.998591218466416	Exon	Hippocampus
e1168392	ENSG00000101972.18	ENSG00000101972	STAG2	-0.0179020566331964	0.280222686237438	-0.326686403690372	0.74409056887564	0.998591218466416	Exon	Hippocampus
e623265	ENSG00000166833.19	ENSG00000166833	NAV2	0.0140685905587275	-1.18866320585919	0.326682080309877	0.744093836520269	0.998591218466416	Exon	Hippocampus
e614547	ENSG00000167325.14	ENSG00000167325	RRM1	0.0131710034637786	-0.629231006265097	0.326679907025048	0.744095479107606	0.998591218466416	Exon	Hippocampus
e215181	ENSG00000230084.5	ENSG00000230084		-0.0267318511480479	-2.1013398344666	-0.326677426400855	0.744097353986102	0.998591218466416	Exon	Hippocampus
e1057304	ENSG00000012061.15	ENSG00000012061	ERCC1	0.0112511801794564	0.238927689894777	0.32667656103819	0.744098008035492	0.998591218466416	Exon	Hippocampus
e479366	ENSG00000055609.17	ENSG00000055609	KMT2C	-0.0107014784474604	1.01718132415767	-0.326669476226856	0.744103362810723	0.998591218466416	Exon	Hippocampus
e792497	ENSG00000187097.12	ENSG00000187097	ENTPD5	-0.0223997281925981	-3.05679066823654	-0.326669056021088	0.744103680407071	0.998591218466416	Exon	Hippocampus
e336603	ENSG00000122008.15	ENSG00000122008	POLK	-0.0104508514435197	1.35861014318295	-0.326652110489282	0.74411648807113	0.998591218466416	Exon	Hippocampus
e687450	ENSG00000069493.14	ENSG00000069493	CLEC2D	0.0278867437725675	-2.94066649085575	0.326631728721832	0.7441318929831	0.998591218466416	Exon	Hippocampus
e137852	ENSG00000115459.17	ENSG00000115459	ELMOD3	0.0252476578279993	-3.19683107481891	0.326630800224531	0.744132594760761	0.998591218466416	Exon	Hippocampus
e137875	ENSG00000115459.17	ENSG00000115459	ELMOD3	0.0252476578279993	-3.19683107481891	0.326630800224531	0.744132594760761	0.998591218466416	Exon	Hippocampus
e282192	ENSG00000145147.19	ENSG00000145147	SLIT2	-0.0206394566734676	0.0460085859441332	-0.32662861890075	0.744134243451692	0.998591218466416	Exon	Hippocampus
e1126775	ENSG00000182944.17	ENSG00000182944	EWSR1	-0.0084138909692764	3.61390046742474	-0.326623060308265	0.744138444759501	0.998591218466416	Exon	Hippocampus
e1162067	ENSG00000147202.17	ENSG00000147202	DIAPH2	-0.0162197999683632	0.495474639910011	-0.326619998721438	0.744140758778172	0.998591218466416	Exon	Hippocampus
e544646	ENSG00000254633.1	ENSG00000254633		0.0181710321936141	-2.10407678028118	0.326619163387313	0.744141390143573	0.998591218466416	Exon	Hippocampus
e999602	ENSG00000187323.11	ENSG00000187323	DCC	-0.0295397117032298	-3.17519841961724	-0.326617626115681	0.74414255205049	0.998591218466416	Exon	Hippocampus
e52204	ENSG00000117543.20	ENSG00000117543	DPH5	-0.0144388701416512	-1.26275425847367	-0.326615048779216	0.744144500064764	0.998591218466416	Exon	Hippocampus
e484505	ENSG00000227888.4	ENSG00000227888	FAM66A	-0.0449648305288252	-2.50035251202347	-0.326607466632664	0.744150230847095	0.998591218466416	Exon	Hippocampus
e371068	ENSG00000161010.14	ENSG00000161010	C5orf45	0.0206144497397164	-2.38447471486185	0.326603756252517	0.744153035253493	0.998591218466416	Exon	Hippocampus
e480646	ENSG00000105993.14	ENSG00000105993	DNAJB6	-0.0166748466620378	0.927696395912987	-0.326602561396552	0.744153938358909	0.998591218466416	Exon	Hippocampus
e1032575	ENSG00000099330.8	ENSG00000099330	OCEL1	0.0203907564469091	-2.36477751734691	0.326601727499926	0.744154568641411	0.998591218466416	Exon	Hippocampus
e846673	ENSG00000166716.9	ENSG00000166716	ZNF592	-0.013677136464122	-0.520055475548689	-0.32659406303034	0.744160361670963	0.998591218466416	Exon	Hippocampus
e999488	ENSG00000176624.10	ENSG00000176624	MEX3C	0.0088381635710654	3.20941479812586	0.326593391768101	0.744160869031225	0.998591218466416	Exon	Hippocampus
e498981	ENSG00000187735.12	ENSG00000187735	TCEA1	-0.0111537729656557	0.726147892498845	-0.326592261240947	0.744161723518023	0.998591218466416	Exon	Hippocampus
e442017	ENSG00000249773.3	ENSG00000249773		0.016119989350954	-1.70816317536183	0.326587017461783	0.744165686929897	0.998591218466416	Exon	Hippocampus
e181940	ENSG00000138413.13	ENSG00000138413	IDH1	-0.0167218514714789	-0.372445703802351	-0.326586575389505	0.744166021062227	0.998591218466416	Exon	Hippocampus
e1033581	ENSG00000130477.15	ENSG00000130477	UNC13A	0.0223883007715048	0.347748904583934	0.326585407257601	0.744166903973815	0.998591218466416	Exon	Hippocampus
e136070	ENSG00000204822.6	ENSG00000204822	MRPL53	0.0140668544339689	-0.186137257595458	0.326581113706154	0.744170149180715	0.998591218466416	Exon	Hippocampus
e19045	ENSG00000198830.10	ENSG00000198830	HMGN2	0.0158241665083244	0.492070895684184	0.326571276984833	0.744177584114272	0.998591218466416	Exon	Hippocampus
e329822	ENSG00000067248.9	ENSG00000067248	DHX29	-0.008995244820012	0.656965444015563	-0.326564630494918	0.744182607774355	0.998591218466416	Exon	Hippocampus
e503718	ENSG00000104381.12	ENSG00000104381	GDAP1	0.0275610022000889	-2.40492241274537	0.326561026510305	0.744185331802262	0.998591218466416	Exon	Hippocampus
e249124	ENSG00000114670.13	ENSG00000114670	NEK11	0.0267538578826878	-1.08050247515052	0.326560852661328	0.744185463203976	0.998591218466416	Exon	Hippocampus
e784436	ENSG00000100575.13	ENSG00000100575	TIMM9	0.0140385232003566	-1.40575183228034	0.326558291794637	0.74418739880596	0.998591218466416	Exon	Hippocampus
e739871	ENSG00000022840.15	ENSG00000022840	RNF10	-0.0085173467551582	0.72411187244697	-0.326554883535755	0.744189974902218	0.998591218466416	Exon	Hippocampus
e628092	ENSG00000151348.13	ENSG00000151348	EXT2	0.0131627378643876	-0.634976188105421	0.326554477379791	0.74419028189108	0.998591218466416	Exon	Hippocampus
e676401	ENSG00000134909.18	ENSG00000134909	ARHGAP32	-0.0118223277829338	0.43494976642628	-0.326554367019923	0.744190365305472	0.998591218466416	Exon	Hippocampus
e484374	ENSG00000255052.4	ENSG00000255052	FAM66D	-0.0308815198117579	-1.14268038589694	-0.326551516606219	0.744192519762952	0.998591218466416	Exon	Hippocampus
e918840	ENSG00000072778.19	ENSG00000072778	ACADVL	0.0130749208359538	2.26151283860114	0.326551057097107	0.744192867078634	0.998591218466416	Exon	Hippocampus
e388115	ENSG00000124493.13	ENSG00000124493	GRM4	-0.0389493378245419	-2.71368675113831	-0.326545019609509	0.744197430462249	0.998591218466416	Exon	Hippocampus
e1157155	ENSG00000083750.12	ENSG00000083750	RRAGB	-0.0134527617855752	-0.59121944872641	-0.326535976970623	0.744204265280756	0.998591218466416	Exon	Hippocampus
e11087	ENSG00000132906.17	ENSG00000132906	CASP9	0.0253607225352322	-2.97915393835244	0.32653532895245	0.744204755081763	0.998591218466416	Exon	Hippocampus
e668990	ENSG00000110274.14	ENSG00000110274	CEP164	0.0198364108873419	-2.61432972865352	0.326534386259071	0.744205467611604	0.998591218466416	Exon	Hippocampus
e954989	ENSG00000108465.14	ENSG00000108465	CDK5RAP3	0.0114223001602113	0.556225989072337	0.32652964952406	0.744209047851222	0.998591218466416	Exon	Hippocampus
e876599	ENSG00000077238.13	ENSG00000077238	IL4R	-0.036738978357389	-2.33023384241184	-0.326523617934902	0.744213606808492	0.998591218466416	Exon	Hippocampus
e243959	ENSG00000082684.14	ENSG00000082684	SEMA5B	-0.0280005617948092	-0.771073542125415	-0.326521847021624	0.744214945349308	0.998591218466416	Exon	Hippocampus
e516562	ENSG00000129295.8	ENSG00000129295	LRRC6	-0.0159360339622275	-0.798990289000812	-0.326516488154534	0.744218995841665	0.998591218466416	Exon	Hippocampus
e523012	ENSG00000071894.15	ENSG00000071894	CPSF1	-0.0208600783986783	-2.60021312238729	-0.326505982788195	0.744226936329053	0.998591218466416	Exon	Hippocampus
e959871	ENSG00000008294.20	ENSG00000008294	SPAG9	0.0146418420229781	1.2276786449876	0.326505517779521	0.744227287806766	0.998591218466416	Exon	Hippocampus
e1094803	ENSG00000062598.17	ENSG00000062598	ELMO2	-0.0101555878645566	3.52668124361411	-0.326504121781494	0.744228342974919	0.998591218466416	Exon	Hippocampus
e804753	ENSG00000100664.10	ENSG00000100664	EIF5	0.0112909216941412	1.27797525405941	0.326502357029959	0.744229676866906	0.998591218466416	Exon	Hippocampus
e331554	ENSG00000164182.10	ENSG00000164182	NDUFAF2	0.0126638705472347	0.65672418547035	0.326501593476917	0.744230254000677	0.998591218466416	Exon	Hippocampus
e179646	ENSG00000116030.16	ENSG00000116030	SUMO1	0.0100559521172454	1.12585442995029	0.326499188272751	0.744232071982126	0.998591218466416	Exon	Hippocampus
e52332	ENSG00000060718.19	ENSG00000060718	COL11A1	0.017733199592882	-0.830169616861099	0.326498356349842	0.744232700794116	0.998591218466416	Exon	Hippocampus
e144919	ENSG00000170485.16	ENSG00000170485	NPAS2	-0.0157346137633298	0.391344983979214	-0.326490924693234	0.744238318046688	0.998591218466416	Exon	Hippocampus
e889916	ENSG00000159579.13	ENSG00000159579	RSPRY1	-0.0226744901302512	-2.55209513911369	-0.32649034422363	0.744238756797941	0.998591218466416	Exon	Hippocampus
e889921	ENSG00000159579.13	ENSG00000159579	RSPRY1	-0.0226744901302512	-2.55209513911369	-0.32649034422363	0.744238756797941	0.998591218466416	Exon	Hippocampus
e1021911	ENSG00000129347.19	ENSG00000129347	KRI1	-0.0186712722233832	-2.07106290387275	-0.326487807744753	0.744240674010912	0.998591218466416	Exon	Hippocampus
e450450	ENSG00000164659.14	ENSG00000164659	KIAA1324L	-0.0168663209767639	0.424902133374856	-0.326486583490031	0.744241599371851	0.998591218466416	Exon	Hippocampus
e1058262	ENSG00000185800.11	ENSG00000185800	DMWD	-0.015187618686436	-0.940060988466975	-0.326479761885419	0.744246755533106	0.998591218466416	Exon	Hippocampus
e1108555	ENSG00000159200.17	ENSG00000159200	RCAN1	0.0194980702269243	0.472953039780968	0.326475251774457	0.744250164540788	0.998591218466416	Exon	Hippocampus
e531944	ENSG00000122733.12	ENSG00000122733	PHF24	0.020544582763497	4.88343417458692	0.32646639295091	0.744256860576392	0.998591218466416	Exon	Hippocampus
e571070	ENSG00000077943.7	ENSG00000077943	ITGA8	-0.0330042042052557	-1.97387749284987	-0.326459317782755	0.744262208431121	0.998591218466416	Exon	Hippocampus
e790658	ENSG00000182732.16	ENSG00000182732	RGS6	-0.0274482001534664	0.343150213523378	-0.326456097436582	0.744264642574331	0.998591218466416	Exon	Hippocampus
e790777	ENSG00000182732.16	ENSG00000182732	RGS6	-0.0274482001534664	0.343150213523378	-0.326456097436582	0.744264642574331	0.998591218466416	Exon	Hippocampus
e1093341	ENSG00000101104.12	ENSG00000101104	PABPC1L	-0.0222756342769311	-2.47761170170009	-0.326444460571121	0.744273438481472	0.998591218466416	Exon	Hippocampus
e1143961	ENSG00000011201.11	ENSG00000011201	ANOS1	-0.0212198481450624	3.45442192677168	-0.326437936625955	0.744278369722328	0.998591218466416	Exon	Hippocampus
e443583	ENSG00000243335.8	ENSG00000243335	KCTD7	-0.0090148535047663	0.700810860317386	-0.326428723758266	0.744285333451385	0.998591218466416	Exon	Hippocampus
e467823	ENSG00000128513.14	ENSG00000128513	POT1	0.0135250367255129	-1.06002810570855	0.326423251485086	0.744289469787713	0.998591218466416	Exon	Hippocampus
e1080702	ENSG00000182621.17	ENSG00000182621	PLCB1	0.0204079859821452	0.300424841859168	0.326402611470775	0.74430507105668	0.998591218466416	Exon	Hippocampus
e47740	ENSG00000171502.14	ENSG00000171502	COL24A1	0.0412500701995276	-1.33272167286554	0.326390783867303	0.744314011292881	0.998591218466416	Exon	Hippocampus
e327431	ENSG00000153071.14	ENSG00000153071	DAB2	-0.0312067246472567	-3.0348332831926	-0.326378888802426	0.744323002556629	0.998591218466416	Exon	Hippocampus
e26116	ENSG00000214193.9	ENSG00000214193	SH3D21	0.0254428780688116	-2.54755692692742	0.326376697529949	0.744324658903559	0.998591218466416	Exon	Hippocampus
e393464	ENSG00000124574.14	ENSG00000124574	ABCC10	0.0127404741664895	0.150109366488121	0.326373259198781	0.744327257884096	0.998591218466416	Exon	Hippocampus
e1147357	ENSG00000012174.11	ENSG00000012174	MBTPS2	-0.0146649399448084	-1.40390087564726	-0.326367811462908	0.74433137574808	0.998591218466416	Exon	Hippocampus
e749190	ENSG00000273167.1	ENSG00000273167		-0.0166075792559006	-0.082288711418164	-0.326366636215267	0.74433226410157	0.998591218466416	Exon	Hippocampus
e523264	ENSG00000187954.12	ENSG00000187954	CYHR1	-0.0138107159716348	1.89483766364166	-0.326360757648933	0.744336707633949	0.998591218466416	Exon	Hippocampus
e993903	ENSG00000118271.9	ENSG00000118271	TTR	-0.131125735659051	4.74136001238296	-0.326358460021756	0.744338444382985	0.998591218466416	Exon	Hippocampus
e918976	ENSG00000072778.19	ENSG00000072778	ACADVL	0.0130662741235255	2.2614743386581	0.32635779621785	0.7443389461447	0.998591218466416	Exon	Hippocampus
e341753	ENSG00000153113.23	ENSG00000153113	CAST	-0.0173431915276407	-0.0891849020132977	-0.32634635865068	0.744347591686888	0.998591218466416	Exon	Hippocampus
e25931	ENSG00000171812.11	ENSG00000171812	COL8A2	0.0459106310547154	-1.25125740533782	0.326344997381721	0.744348620658581	0.998591218466416	Exon	Hippocampus
e1017407	ENSG00000229833.9	ENSG00000229833	PET100	0.0115421091147769	0.858089151767717	0.326343828310756	0.744349504349801	0.998591218466416	Exon	Hippocampus
e1168637	ENSG00000009694.13	ENSG00000009694	TENM1	-0.019932722489579	-0.426435438409535	-0.326332662264141	0.744357944690521	0.998591218466416	Exon	Hippocampus
e408879	ENSG00000270661.1	ENSG00000270661		0.0267996602809026	-2.82230398194284	0.326331150325606	0.744359087557221	0.998591218466416	Exon	Hippocampus
e1005096	ENSG00000197971.14	ENSG00000197971	MBP	0.0138215030561539	-0.664236294951853	0.326324917904676	0.744363798618682	0.998591218466416	Exon	Hippocampus
e1031038	ENSG00000167460.14	ENSG00000167460	TPM4	-0.0165861642020131	1.21354972353124	-0.326322736054433	0.744365447872616	0.998591218466416	Exon	Hippocampus
e1031057	ENSG00000167461.11	ENSG00000167461	RAB8A	0.0135504572983005	-0.625458667432494	0.326321340808913	0.74436650253506	0.998591218466416	Exon	Hippocampus
e1075536	ENSG00000267871.5	ENSG00000267871		0.0202254553007378	-2.34830662993054	0.326319123342453	0.744368178713154	0.998591218466416	Exon	Hippocampus
e775710	ENSG00000092140.14	ENSG00000092140	G2E3	-0.0116806200968406	0.178699048091581	-0.326316998934951	0.744369784549325	0.998591218466416	Exon	Hippocampus
e1026969	ENSG00000141837.19	ENSG00000141837	CACNA1A	0.0187041222696819	1.5757134414981	0.326316066884755	0.744370489084902	0.998591218466416	Exon	Hippocampus
e569687	ENSG00000151465.13	ENSG00000151465	CDC123	0.0093740164150201	0.460380323256062	0.326308371849433	0.744376305760682	0.998591218466416	Exon	Hippocampus
e833514	ENSG00000174485.15	ENSG00000174485	DENND4A	-0.0131924701579175	-0.159593005408827	-0.326307095725111	0.744377270384238	0.998591218466416	Exon	Hippocampus
e990338	ENSG00000101639.18	ENSG00000101639	CEP192	-0.0147268578632552	-0.509947803713506	-0.326306929171065	0.744377396282625	0.998591218466416	Exon	Hippocampus
e215489	ENSG00000144649.8	ENSG00000144649	FAM198A	-0.0184115803044118	-0.723150322406633	-0.326302349036608	0.744380858414	0.998591218466416	Exon	Hippocampus
e893845	ENSG00000168748.13	ENSG00000168748	CA7	-0.0260174372272039	-1.59601057709628	-0.326302146694777	0.744381011364652	0.998591218466416	Exon	Hippocampus
e1119437	ENSG00000093010.12	ENSG00000093010	COMT	0.0122767734229107	1.11234773777986	0.326300817883919	0.744382015816062	0.998591218466416	Exon	Hippocampus
e792677	ENSG00000205659.10	ENSG00000205659	LIN52	-0.0142409643493659	-1.36112787891448	-0.326298865538364	0.744383491599682	0.998591218466416	Exon	Hippocampus
e1085547	ENSG00000149599.15	ENSG00000149599	DUSP15	0.0258353564806479	-2.72848431364289	0.326296004940554	0.744385653935496	0.998591218466416	Exon	Hippocampus
e842570	ENSG00000169783.12	ENSG00000169783	LINGO1	-0.0292461270736808	-1.76334604997331	-0.326293452765408	0.744387583135255	0.998591218466416	Exon	Hippocampus
e135114	ENSG00000065911.11	ENSG00000065911	MTHFD2	-0.0343527082897274	-2.09044780586288	-0.326284222573801	0.744394560288749	0.998591218466416	Exon	Hippocampus
e661550	ENSG00000020922.12	ENSG00000020922	MRE11A	0.0175746160890885	-1.64320901614287	0.326283856599839	0.744394836930949	0.998591218466416	Exon	Hippocampus
e370383	ENSG00000169045.17	ENSG00000169045	HNRNPH1	-0.0121118522880515	1.79793317817841	-0.32628256962176	0.744395809766672	0.998591218466416	Exon	Hippocampus
e96904	ENSG00000162772.16	ENSG00000162772	ATF3	-0.0514046408874113	-2.16641526247119	-0.326277985733516	0.744399274763151	0.998591218466416	Exon	Hippocampus
e306581	ENSG00000123737.12	ENSG00000123737	EXOSC9	0.0166726424603549	-1.6693389619212	0.326267272662578	0.744407372876362	0.998591218466416	Exon	Hippocampus
e794316	ENSG00000119650.12	ENSG00000119650	IFT43	-0.0172287078037335	-1.6084274646016	-0.326265555074446	0.744408671220366	0.998591218466416	Exon	Hippocampus
e268670	ENSG00000221420.2	ENSG00000221420	SNORA81	0.027382102120184	0.740307153123487	0.326261826124042	0.74441148997803	0.998591218466416	Exon	Hippocampus
e902767	ENSG00000090863.11	ENSG00000090863	GLG1	-0.0084613749057913	1.38187818813364	-0.326253012485906	0.744418152324884	0.998591218466416	Exon	Hippocampus
e36648	ENSG00000085832.16	ENSG00000085832	EPS15	-0.0180301295267577	-0.560532032233431	-0.326250339516459	0.744420172862007	0.998591218466416	Exon	Hippocampus
e718351	ENSG00000174106.2	ENSG00000174106	LEMD3	0.01179100723208	0.930422806555953	0.326244569380362	0.744424534599211	0.998591218466416	Exon	Hippocampus
e399543	ENSG00000079841.18	ENSG00000079841	RIMS1	-0.0183966520588162	1.41134952599653	-0.326236441652653	0.744430678491192	0.998591218466416	Exon	Hippocampus
e68792	ENSG00000143614.9	ENSG00000143614	GATAD2B	0.0124025833704841	0.153194273248462	0.326235298313158	0.744431542762887	0.998591218466416	Exon	Hippocampus
e735794	ENSG00000198270.12	ENSG00000198270	TMEM116	0.0363930214159101	-2.239846048441	0.326232410181302	0.74443372595718	0.998591218466416	Exon	Hippocampus
e544262	ENSG00000081386.12	ENSG00000081386	ZNF510	0.0121304030651035	-0.723080138794671	0.326231541359842	0.744434382716398	0.998591218466416	Exon	Hippocampus
e801609	ENSG00000090060.17	ENSG00000090060	PAPOLA	0.0141342194141326	0.607175263048837	0.326216578918736	0.744445693148982	0.998591218466416	Exon	Hippocampus
e293464	ENSG00000163743.13	ENSG00000163743	RCHY1	0.0127861680612122	-0.360082102231458	0.326209696275675	0.744450895906196	0.998591218466416	Exon	Hippocampus
e107867	ENSG00000196418.12	ENSG00000196418	ZNF124	-0.0197594041090689	-0.531123542709513	-0.326209470195161	0.744451066806151	0.998591218466416	Exon	Hippocampus
e464882	ENSG00000198839.9	ENSG00000198839	ZNF277	0.0123428366467747	-0.840675461295613	0.326206527900368	0.744453290962053	0.998591218466416	Exon	Hippocampus
e117104	ENSG00000115204.14	ENSG00000115204	MPV17	-0.0192456595372579	-2.78209251320433	-0.326205124315293	0.74445435196867	0.998591218466416	Exon	Hippocampus
e230057	ENSG00000187672.12	ENSG00000187672	ERC2	-0.0233097276942289	1.25882745959221	-0.32620093221407	0.744457520890373	0.998591218466416	Exon	Hippocampus
e243157	ENSG00000180353.10	ENSG00000180353	HCLS1	-0.0303466841248206	-2.1870052487107	-0.326200398060293	0.744457924671846	0.998591218466416	Exon	Hippocampus
e355279	ENSG00000113119.12	ENSG00000113119	TMCO6	-0.0216149667992344	-2.7761707551387	-0.326197362133526	0.744460219613395	0.998591218466416	Exon	Hippocampus
e1139242	ENSG00000100364.18	ENSG00000100364	KIAA0930	0.0171356126599086	0.413098072107394	0.326194669331463	0.744462255179335	0.998591218466416	Exon	Hippocampus
e341648	ENSG00000118985.15	ENSG00000118985	ELL2	-0.0174591058758483	0.318300082374175	-0.326192370534167	0.744463992907245	0.998591218466416	Exon	Hippocampus
e650927	ENSG00000131620.17	ENSG00000131620	ANO1	-0.0260279858831352	-2.40174392874954	-0.326192111519132	0.744464188704345	0.998591218466416	Exon	Hippocampus
e911491	ENSG00000159842.14	ENSG00000159842	ABR	-0.0171497548509281	0.79241948145626	-0.326190660598311	0.744465285498467	0.998591218466416	Exon	Hippocampus
e861884	ENSG00000103145.10	ENSG00000103145	HCFC1R1	0.01696105806613	0.541597986330216	0.326186028327445	0.744468787173019	0.998591218466416	Exon	Hippocampus
e820884	ENSG00000168781.21	ENSG00000168781	PPIP5K1	-0.0455335523735245	-2.93849223513453	-0.326185212188304	0.744469404117988	0.998591218466416	Exon	Hippocampus
e1997	ENSG00000224051.6	ENSG00000224051	CPTP	-0.0205108140572308	-2.07302801655837	-0.326181775252229	0.744472002206705	0.998591218466416	Exon	Hippocampus
e1999	ENSG00000224051.6	ENSG00000224051	CPTP	-0.0205108140572308	-2.07302801655837	-0.326181775252229	0.744472002206705	0.998591218466416	Exon	Hippocampus
e405603	ENSG00000112249.13	ENSG00000112249	ASCC3	-0.0122166628216474	-0.697584472995161	-0.326172830270308	0.744478764015231	0.998591218466416	Exon	Hippocampus
e801510	ENSG00000140057.8	ENSG00000140057	AK7	0.036618236794081	-2.37172831421021	0.326163480368628	0.744485831937173	0.998591218466416	Exon	Hippocampus
e892124	ENSG00000103034.14	ENSG00000103034	NDRG4	0.0202138364058816	2.64944468295136	0.326147532599137	0.744497887471009	0.998591218466416	Exon	Hippocampus
e6965	ENSG00000007923.15	ENSG00000007923	DNAJC11	-0.0100341338772366	0.458909188572204	-0.326145849073609	0.744499160116533	0.998591218466416	Exon	Hippocampus
e772353	ENSG00000100884.9	ENSG00000100884	CPNE6	0.025471369276007	0.648342782231264	0.326144113543308	0.744500472075316	0.998591218466416	Exon	Hippocampus
e840883	ENSG00000140400.15	ENSG00000140400	MAN2C1	-0.0248538582988668	-2.88176988856514	-0.326143963935482	0.744500585170064	0.998591218466416	Exon	Hippocampus
e824725	ENSG00000156958.14	ENSG00000156958	GALK2	0.0098144899778881	-0.149282585946386	0.326143683770719	0.744500796958219	0.998591218466416	Exon	Hippocampus
e693196	ENSG00000246695.7	ENSG00000246695	RASSF8-AS1	0.0125117470928234	-0.043093833218062	0.326135250014613	0.744507172393061	0.998591218466416	Exon	Hippocampus
e720246	ENSG00000127328.21	ENSG00000127328	RAB3IP	0.0161566617821642	0.323594278388206	0.326134154796211	0.744508000316509	0.998591218466416	Exon	Hippocampus
e865769	ENSG00000078328.19	ENSG00000078328	RBFOX1	-0.0270848531339446	-0.27682021372923	-0.326133953158343	0.744508152743418	0.998591218466416	Exon	Hippocampus
e1107995	ENSG00000205726.14	ENSG00000205726	ITSN1	0.0155601890318791	0.157968233389746	0.326130148917475	0.744511028537817	0.998591218466416	Exon	Hippocampus
e586499	ENSG00000122882.10	ENSG00000122882	ECD	0.0095305497815153	-0.229982318195676	0.326126070662965	0.744514111475254	0.998591218466416	Exon	Hippocampus
e463414	ENSG00000075790.10	ENSG00000075790	BCAP29	-0.0135551308295919	1.59380932906565	-0.326124994432722	0.744514925047163	0.998591218466416	Exon	Hippocampus
e1094813	ENSG00000062598.17	ENSG00000062598	ELMO2	-0.0101436300140025	3.5266573263577	-0.326116706039873	0.744521190633871	0.998591218466416	Exon	Hippocampus
e756143	ENSG00000102543.14	ENSG00000102543	CDADC1	0.0120584079264595	-0.723666681682233	0.326114070774448	0.744523182758739	0.998591218466416	Exon	Hippocampus
e811606	ENSG00000186399.10	ENSG00000186399	GOLGA8R	0.0347627072223918	-2.91449771614988	0.326113081573514	0.744523930544115	0.998591218466416	Exon	Hippocampus
e660068	ENSG00000109861.15	ENSG00000109861	CTSC	0.02418750340423	-1.82604379012643	0.326109125300941	0.744526921286504	0.998591218466416	Exon	Hippocampus
e750612	ENSG00000139508.14	ENSG00000139508	SLC46A3	0.0182165938741945	-1.17150343026418	0.326099445983718	0.74453423837811	0.998591218466416	Exon	Hippocampus
e47444	ENSG00000162643.12	ENSG00000162643	WDR63	-0.0551383884755389	-3.17547506198999	-0.326098440081575	0.744534998792384	0.998591218466416	Exon	Hippocampus
e268810	ENSG00000073849.14	ENSG00000073849	ST6GAL1	-0.0319621444886243	-3.21814446426404	-0.326095186301325	0.744537458497523	0.998591218466416	Exon	Hippocampus
e108857	ENSG00000151353.14	ENSG00000151353	TMEM18	0.0107780088268916	1.50221714289601	0.326091843385614	0.744539985587611	0.998591218466416	Exon	Hippocampus
e10581	ENSG00000116731.22	ENSG00000116731	PRDM2	-0.0176227749989805	-0.998267932984279	-0.326091118668073	0.744540533441009	0.998591218466416	Exon	Hippocampus
e498837	ENSG00000047249.16	ENSG00000047249	ATP6V1H	-0.0164565657995316	2.14913370940228	-0.326090651704155	0.744540886444495	0.998591218466416	Exon	Hippocampus
e808055	ENSG00000180229.12	ENSG00000180229	HERC2P3	-0.0310580348313876	-1.35314835189072	-0.326089704840516	0.744541602230514	0.998591218466416	Exon	Hippocampus
e952286	ENSG00000181513.14	ENSG00000181513	ACBD4	0.021563284764281	-2.34801657426251	0.326084210612858	0.744545755622108	0.998591218466416	Exon	Hippocampus
e170073	ENSG00000237298.9	ENSG00000237298	TTN-AS1	-0.0206927722491913	-2.09472663067913	-0.326083598727426	0.744546218180725	0.998591218466416	Exon	Hippocampus
e757251	ENSG00000236778.7	ENSG00000236778	INTS6-AS1	0.0186207890268394	-0.788635599784351	0.326069552171963	0.744556836787564	0.998591218466416	Exon	Hippocampus
e1111859	ENSG00000157617.16	ENSG00000157617	C2CD2	0.0205551929671568	-1.87925090182622	0.326063639481376	0.744561306548258	0.998591218466416	Exon	Hippocampus
e958186	ENSG00000006282.20	ENSG00000006282	SPATA20	-0.0185205309980447	-1.42638263051944	-0.326062204701059	0.744562391186845	0.998591218466416	Exon	Hippocampus
e631332	ENSG00000110514.19	ENSG00000110514	MADD	0.014333238656013	1.56400115859641	0.326062115276667	0.744562458788254	0.998591218466416	Exon	Hippocampus
e712799	ENSG00000135473.14	ENSG00000135473	PAN2	0.0163919571009492	-1.029859758914	0.326062088559916	0.744562478985093	0.998591218466416	Exon	Hippocampus
e278216	ENSG00000163956.10	ENSG00000163956	LRPAP1	0.0121145416222423	2.04160594045785	0.326059160636657	0.744564692383823	0.998591218466416	Exon	Hippocampus
e981135	ENSG00000181409.11	ENSG00000181409	AATK	-0.0226201923103343	2.10666293758216	-0.326050451979195	0.74457127581048	0.998591218466416	Exon	Hippocampus
e425049	ENSG00000105963.13	ENSG00000105963	ADAP1	-0.0158210787575869	-0.357123131057313	-0.326037328542142	0.7445811966845	0.998591218466416	Exon	Hippocampus
e417695	ENSG00000055208.18	ENSG00000055208	TAB2	0.0174593596707401	-1.92376089886267	0.326029463360521	0.744587142515865	0.998591218466416	Exon	Hippocampus
e1108358	ENSG00000241837.6	ENSG00000241837	ATP5O	-0.0099017087249059	2.47164258796014	-0.326029175539471	0.744587360099868	0.998591218466416	Exon	Hippocampus
e803862	ENSG00000140153.17	ENSG00000140153	WDR20	0.0164592253565553	-2.04056009136212	0.326025469208846	0.744590161975487	0.998591218466416	Exon	Hippocampus
e1094264	ENSG00000100979.14	ENSG00000100979	PLTP	-0.0245170294257392	-0.326013008025694	-0.326020537061533	0.744593890537294	0.998591218466416	Exon	Hippocampus
e289253	ENSG00000134851.12	ENSG00000134851	TMEM165	0.0190117723091072	1.7782735615873	0.326019409132224	0.744594743220323	0.998591218466416	Exon	Hippocampus
e921815	ENSG00000170004.16	ENSG00000170004	CHD3	-0.0161702448866194	1.18434629612637	-0.326008506435284	0.744602985370645	0.998591218466416	Exon	Hippocampus
e643475	ENSG00000254614.2	ENSG00000254614		0.0276046977770408	-3.13921531464103	0.32600251168895	0.744607517252723	0.998591218466416	Exon	Hippocampus
e770208	ENSG00000100462.15	ENSG00000100462	PRMT5	-0.0133503936764605	-0.781796411153009	-0.326002072773287	0.744607849062612	0.998591218466416	Exon	Hippocampus
e188171	ENSG00000054356.13	ENSG00000054356	PTPRN	-0.0223133526288574	2.22805107991789	-0.326001154898317	0.744608542954595	0.998591218466416	Exon	Hippocampus
e439491	ENSG00000105968.18	ENSG00000105968	H2AFV	-0.0081547703176628	1.00092872244715	-0.325999518995456	0.744609779659365	0.998591218466416	Exon	Hippocampus
e471174	ENSG00000131558.14	ENSG00000131558	EXOC4	-0.0113219609865335	-0.284472223212425	-0.325986177809769	0.744619865312216	0.998591218466416	Exon	Hippocampus
e538861	ENSG00000197969.11	ENSG00000197969	VPS13A	-0.01278621616781	1.164562217137	-0.325982452851924	0.744622681309036	0.998591218466416	Exon	Hippocampus
e241287	ENSG00000184307.13	ENSG00000184307	ZDHHC23	0.0224043038810974	-0.618778228129974	0.325979911474014	0.74462460254405	0.998591218466416	Exon	Hippocampus
e420647	ENSG00000175048.16	ENSG00000175048	ZDHHC14	-0.015738000779032	-0.657884031825023	-0.325975394251975	0.744628017484868	0.998591218466416	Exon	Hippocampus
e599260	ENSG00000107960.10	ENSG00000107960	OBFC1	-0.0145257949477997	-0.966358118656073	-0.325975225151179	0.744628145322209	0.998591218466416	Exon	Hippocampus
e419892	ENSG00000153721.18	ENSG00000153721	CNKSR3	-0.0313151702804006	-2.43769283484787	-0.32597434418193	0.74462881132017	0.998591218466416	Exon	Hippocampus
e304677	ENSG00000174720.15	ENSG00000174720	LARP7	-0.0132240411146259	0.851707758787807	-0.325972732951099	0.744630029384121	0.998591218466416	Exon	Hippocampus
e565255	ENSG00000130653.15	ENSG00000130653	PNPLA7	0.0213292209571876	-0.934139100471221	0.325959970983134	0.744639677244217	0.998591218466416	Exon	Hippocampus
e980459	ENSG00000173821.19	ENSG00000173821	RNF213	-0.0174890004208951	-0.109900973784187	-0.325955571018857	0.744643003561829	0.998591218466416	Exon	Hippocampus
e300464	ENSG00000196616.12	ENSG00000196616	ADH1B	-0.0529859721191136	-3.22331560620698	-0.325952674164878	0.744645193549585	0.998591218466416	Exon	Hippocampus
e114613	ENSG00000138031.14	ENSG00000138031	ADCY3	-0.0142132949033434	-0.431192318594929	-0.325949428367313	0.744647647337077	0.998591218466416	Exon	Hippocampus
e1044805	ENSG00000186020.12	ENSG00000186020	ZNF529	0.0163946629021859	-1.6040138483995	0.325948651577411	0.744648234582141	0.998591218466416	Exon	Hippocampus
e1139573	ENSG00000077942.18	ENSG00000077942	FBLN1	-0.0522678854349026	-0.11228488853194	-0.325948038762897	0.744648697863626	0.998591218466416	Exon	Hippocampus
e261439	ENSG00000075651.15	ENSG00000075651	PLD1	-0.029141134930939	-1.61863893945374	-0.325946864038505	0.744649585943475	0.998591218466416	Exon	Hippocampus
e549807	ENSG00000136861.17	ENSG00000136861	CDK5RAP2	0.012830289236226	0.0739744483466572	0.325940157778419	0.744654655815311	0.998591218466416	Exon	Hippocampus
e984696	ENSG00000141562.17	ENSG00000141562	NARF	0.0111243529265273	0.227218026851561	0.32593583969744	0.744657920251269	0.998591218466416	Exon	Hippocampus
e751242	ENSG00000073910.19	ENSG00000073910	FRY	0.0177052978968025	0.572300411064176	0.325932976853598	0.7446600845417	0.998591218466416	Exon	Hippocampus
e798672	ENSG00000260711.2	ENSG00000260711		-0.034003930696031	-2.27523548476715	-0.325931851999625	0.74466093492419	0.998591218466416	Exon	Hippocampus
e437089	ENSG00000065883.14	ENSG00000065883	CDK13	-0.0083517400751217	2.6867313979349	-0.325930150959032	0.744662220900716	0.998591218466416	Exon	Hippocampus
e376880	ENSG00000137261.13	ENSG00000137261	KIAA0319	0.0193865414460852	0.0033586419395914	0.325909341031322	0.744677953139584	0.998591218466416	Exon	Hippocampus
e45347	ENSG00000117054.13	ENSG00000117054	ACADM	0.0133038866113947	0.790889977405096	0.32590803686837	0.744678939086171	0.998591218466416	Exon	Hippocampus
e1018115	ENSG00000104980.7	ENSG00000104980	TIMM44	-0.0112642325940348	-0.696152117485114	-0.32590506417629	0.744681186441576	0.998591218466416	Exon	Hippocampus
e827670	ENSG00000261652.2	ENSG00000261652	C15orf65	0.0194847451612694	-1.46671986454324	0.325901931126091	0.74468355503009	0.998591218466416	Exon	Hippocampus
e881625	ENSG00000169221.13	ENSG00000169221	TBC1D10B	-0.0181730886842563	-2.01423026499709	-0.325898991890673	0.744685777096676	0.998591218466416	Exon	Hippocampus
e1062318	ENSG00000104805.15	ENSG00000104805	NUCB1	0.0125128632563552	2.72678531849907	0.325898237934066	0.744686347089397	0.998591218466416	Exon	Hippocampus
e306061	ENSG00000245958.6	ENSG00000245958		-0.0120606515663768	-0.0240323673381018	-0.325889548292318	0.744692916486284	0.998591218466416	Exon	Hippocampus
e855600	ENSG00000161999.11	ENSG00000161999	JMJD8	-0.0203502478934512	-1.68615918574792	-0.325888262373916	0.744693888646283	0.998591218466416	Exon	Hippocampus
e625810	ENSG00000176102.11	ENSG00000176102	CSTF3	0.0174455285220509	-0.390109356770011	0.325888033067416	0.744694062003054	0.998591218466416	Exon	Hippocampus
e72145	ENSG00000225855.6	ENSG00000225855	RUSC1-AS1	0.027469107393652	-2.87638045225849	0.325887020880045	0.744694827221527	0.998591218466416	Exon	Hippocampus
e350907	ENSG00000273345.5	ENSG00000273345		0.026841310658194	-3.10122263874152	0.325886305673911	0.744695367920924	0.998591218466416	Exon	Hippocampus
e350917	ENSG00000273345.5	ENSG00000273345		0.026841310658194	-3.10122263874152	0.325886305673911	0.744695367920924	0.998591218466416	Exon	Hippocampus
e350927	ENSG00000006837.11	ENSG00000006837	CDKL3	0.026841310658194	-3.10122263874152	0.325886305673911	0.744695367920924	0.998591218466416	Exon	Hippocampus
e350963	ENSG00000006837.11	ENSG00000006837	CDKL3	0.026841310658194	-3.10122263874152	0.325886305673911	0.744695367920924	0.998591218466416	Exon	Hippocampus
e952006	ENSG00000131095.11	ENSG00000131095	GFAP	-0.0241437659256931	5.59805952276938	-0.325875854880314	0.744703268787297	0.998591218466416	Exon	Hippocampus
e844814	ENSG00000172349.17	ENSG00000172349	IL16	-0.026848696768988	-1.70114297635454	-0.325873759142441	0.744704853181695	0.998591218466416	Exon	Hippocampus
e850162	ENSG00000196547.14	ENSG00000196547	MAN2A2	0.0139644774807426	-0.0903989109609134	0.325872653871528	0.744705688775678	0.998591218466416	Exon	Hippocampus
e728860	ENSG00000151572.16	ENSG00000151572	ANO4	0.0173228020829428	-0.786011080392552	0.325871569927404	0.744706508246725	0.998591218466416	Exon	Hippocampus
e127243	ENSG00000115355.15	ENSG00000115355	CCDC88A	0.0145516109732988	2.14410231042481	0.32587062300389	0.744707224129254	0.998591218466416	Exon	Hippocampus
e542251	ENSG00000198000.11	ENSG00000198000	NOL8	0.0162132567993476	-1.23706213862689	0.325857068767484	0.744717471275803	0.998591218466416	Exon	Hippocampus
e1155889	ENSG00000086758.15	ENSG00000086758	HUWE1	0.0095256584185903	0.987705558820034	0.325854846764821	0.744719151137724	0.998591218466416	Exon	Hippocampus
e947376	ENSG00000033627.15	ENSG00000033627	ATP6V0A1	0.0162118518008336	3.03913738929536	0.325852026969542	0.744721282940124	0.998591218466416	Exon	Hippocampus
e307838	ENSG00000138709.17	ENSG00000138709	LARP1B	0.0121532100404179	-0.116376307262377	0.325849621183693	0.74472310174749	0.998591218466416	Exon	Hippocampus
e40058	ENSG00000173406.15	ENSG00000173406	DAB1	-0.0330580062248895	-3.22699490572922	-0.325846114566271	0.744725752801308	0.998591218466416	Exon	Hippocampus
e802445	ENSG00000100811.11	ENSG00000100811	YY1	0.0089454373816994	1.01561291952421	0.325845747575637	0.744726030251744	0.998591218466416	Exon	Hippocampus
e782517	ENSG00000100528.11	ENSG00000100528	CNIH1	-0.0200322340820786	-2.53680878645603	-0.325845419580972	0.74472627822067	0.998591218466416	Exon	Hippocampus
e42694	ENSG00000226891.7	ENSG00000226891	LINC01359	0.0295721867870496	-3.00367350850751	0.325844812830776	0.744726736933063	0.998591218466416	Exon	Hippocampus
e408841	ENSG00000112769.18	ENSG00000112769	LAMA4	-0.0291227205811613	-2.89127708176799	-0.325841320620582	0.744729377098946	0.998591218466416	Exon	Hippocampus
e561468	ENSG00000122140.10	ENSG00000122140	MRPS2	-0.0126091919789501	0.0655561851898061	-0.325837762184301	0.744732067335891	0.998591218466416	Exon	Hippocampus
e1159908	ENSG00000102309.12	ENSG00000102309	PIN4	-0.0144580278618154	-0.543238823062602	-0.325837353066166	0.744732376636199	0.998591218466416	Exon	Hippocampus
e1159915	ENSG00000102309.12	ENSG00000102309	PIN4	-0.0144580278618154	-0.543238823062602	-0.325837353066166	0.744732376636199	0.998591218466416	Exon	Hippocampus
e252665	ENSG00000184432.9	ENSG00000184432	COPB2	0.0250103614920167	-2.90172241729861	0.325834518230337	0.744734519821705	0.998591218466416	Exon	Hippocampus
e722711	ENSG00000067798.14	ENSG00000067798	NAV3	0.0146499461348176	1.21105759240599	0.325832029199939	0.744736401573888	0.998591218466416	Exon	Hippocampus
e480684	ENSG00000105993.14	ENSG00000105993	DNAJB6	-0.0166280074737832	0.927166079990534	-0.325831146659757	0.744737068790661	0.998591218466416	Exon	Hippocampus
e39021	ENSG00000116221.15	ENSG00000116221	MRPL37	0.0215986063626594	-2.77578309862448	0.325823349065133	0.74474296392541	0.998591218466416	Exon	Hippocampus
e995056	ENSG00000166974.12	ENSG00000166974	MAPRE2	-0.0233138892652469	-1.78131886543529	-0.325820453215502	0.744745153248454	0.998591218466416	Exon	Hippocampus
e127392	ENSG00000115355.15	ENSG00000115355	CCDC88A	0.0121553921244528	3.23544551281754	0.325810689910514	0.744752534527011	0.998591218466416	Exon	Hippocampus
e463587	ENSG00000091137.11	ENSG00000091137	SLC26A4	0.0357647263875103	-2.50825991357652	0.325808152947403	0.744754452532138	0.998591218466416	Exon	Hippocampus
e248134	ENSG00000004399.12	ENSG00000004399	PLXND1	-0.0270887203614832	-2.07676364017734	-0.325807020232414	0.744755308892425	0.998591218466416	Exon	Hippocampus
e498851	ENSG00000047249.16	ENSG00000047249	ATP6V1H	-0.0185622686501643	1.74417053843568	-0.325805987127962	0.744756089944983	0.998591218466416	Exon	Hippocampus
e264700	ENSG00000114770.16	ENSG00000114770	ABCC5	-0.0120839734246323	0.833585348590247	-0.325803702489843	0.744757817188929	0.998591218466416	Exon	Hippocampus
e827191	ENSG00000259935.1	ENSG00000259935		0.0258267048768939	-2.22932753045127	0.325800876548684	0.744759953673387	0.998591218466416	Exon	Hippocampus
e607501	ENSG00000171798.17	ENSG00000171798	KNDC1	-0.0291443569878392	-3.22016948855845	-0.325798237885894	0.744761948572344	0.998591218466416	Exon	Hippocampus
e976785	ENSG00000070495.14	ENSG00000070495	JMJD6	0.0169019623756244	0.398231669900754	0.325796282706953	0.744763426740517	0.998591218466416	Exon	Hippocampus
e99946	ENSG00000143771.11	ENSG00000143771	CNIH4	-0.0157527130495354	-0.294144076068855	-0.325790327378006	0.744767929136128	0.998591218466416	Exon	Hippocampus
e1053717	ENSG00000160570.13	ENSG00000160570	DEDD2	0.0189788513652784	-0.738501503797307	0.325789799724432	0.744768328057442	0.998591218466416	Exon	Hippocampus
e910372	ENSG00000223959.8	ENSG00000223959	AFG3L1P	0.0155669972220847	-1.52523757695508	0.325783274796963	0.744773261096405	0.998591218466416	Exon	Hippocampus
e557104	ENSG00000095319.14	ENSG00000095319	NUP188	0.017402976740489	-1.27458810697169	0.325783195957098	0.744773320701749	0.998591218466416	Exon	Hippocampus
e819843	ENSG00000140326.12	ENSG00000140326	CDAN1	0.0174591475122165	-2.10405187518956	0.325778380781257	0.744776961124534	0.998591218466416	Exon	Hippocampus
e492269	ENSG00000104671.7	ENSG00000104671	DCTN6	0.0149524761520622	-0.384757705493111	0.325758484307253	0.74479200353876	0.998591218466416	Exon	Hippocampus
e341317	ENSG00000198677.10	ENSG00000198677	TTC37	0.009195958108423	0.562959333364251	0.32575450885006	0.744795009131957	0.998591218466416	Exon	Hippocampus
e274612	ENSG00000185619.18	ENSG00000185619	PCGF3	0.0133202205658178	-0.67189713925374	0.325752065990802	0.744796856026164	0.998591218466416	Exon	Hippocampus
e406486	ENSG00000025796.13	ENSG00000025796	SEC63	-0.0125165977673512	1.49820406630829	-0.325751358712306	0.744797390755795	0.998591218466416	Exon	Hippocampus
e849394	ENSG00000196391.10	ENSG00000196391	ZNF774	-0.0187515722929532	-2.21524199523474	-0.325749274338241	0.744798966623135	0.998591218466416	Exon	Hippocampus
e738922	ENSG00000122966.14	ENSG00000122966	CIT	0.0187594819322917	3.23588749497459	0.325741622555671	0.744804751675645	0.998591218466416	Exon	Hippocampus
e576565	ENSG00000108100.17	ENSG00000108100	CCNY	-0.0099723683888086	1.24168718331795	-0.325734926763398	0.744809813973257	0.998591218466416	Exon	Hippocampus
e483563	ENSG00000261451.1	ENSG00000261451		0.0160319174052983	3.18242648129911	0.325733114388513	0.744811184205997	0.998591218466416	Exon	Hippocampus
e822592	ENSG00000166710.17	ENSG00000166710	B2M	-0.0241234719937521	1.28339116110444	-0.325731040304292	0.744812752303157	0.998591218466416	Exon	Hippocampus
e831372	ENSG00000074410.13	ENSG00000074410	CA12	0.0640445499975634	-1.91746923932607	0.325723618638662	0.744818363411287	0.998591218466416	Exon	Hippocampus
e74914	ENSG00000143320.8	ENSG00000143320	CRABP2	-0.0330379029581127	-1.57860130957517	-0.325718965602377	0.744821881319868	0.998591218466416	Exon	Hippocampus
e86619	ENSG00000135829.16	ENSG00000135829	DHX9	-0.0104360543745176	0.64488590106334	-0.325714989622284	0.744824887347186	0.998591218466416	Exon	Hippocampus
e760793	ENSG00000088451.10	ENSG00000088451	TGDS	0.0220568696577231	-2.32213737888674	0.325707485220574	0.744830561037271	0.998591218466416	Exon	Hippocampus
e346464	ENSG00000064692.18	ENSG00000064692	SNCAIP	-0.0271490404924643	-1.82919135613587	-0.325704622259543	0.744832725577728	0.998591218466416	Exon	Hippocampus
e844568	ENSG00000172379.19	ENSG00000172379	ARNT2	-0.0192084619626169	1.40656745621915	-0.32569140117231	0.744842721401293	0.998591218466416	Exon	Hippocampus
e813544	ENSG00000198838.13	ENSG00000198838	RYR3	0.0197853768495802	-2.19837021957798	0.325689413544747	0.744844224153934	0.998591218466416	Exon	Hippocampus
e1158980	ENSG00000184634.15	ENSG00000184634	MED12	-0.0150256058520986	-1.28731410219331	-0.325688097301527	0.744845219304675	0.998591218466416	Exon	Hippocampus
e811869	ENSG00000166912.16	ENSG00000166912	MTMR10	-0.0189752794214538	-0.88285586717681	-0.325682648254666	0.744849339082029	0.998591218466416	Exon	Hippocampus
e811885	ENSG00000166912.16	ENSG00000166912	MTMR10	-0.0189752794214538	-0.88285586717681	-0.325682648254666	0.744849339082029	0.998591218466416	Exon	Hippocampus
e271329	ENSG00000242086.8	ENSG00000242086	LINC00969	0.0261118105346601	-1.52651803805653	0.32567810304222	0.744852775516754	0.998591218466416	Exon	Hippocampus
e1098327	ENSG00000124209.3	ENSG00000124209	RAB22A	-0.0258070418947344	-2.84049618533039	-0.325675417117427	0.74485480622846	0.998591218466416	Exon	Hippocampus
e175879	ENSG00000118997.13	ENSG00000118997	DNAH7	0.0222988126426874	0.686002472276882	0.325669123178954	0.744859564810423	0.998591218466416	Exon	Hippocampus
e667363	ENSG00000048028.11	ENSG00000048028	USP28	-0.0147523337747376	-1.28634177431909	-0.325667010829795	0.744861161870903	0.998591218466416	Exon	Hippocampus
e11566	ENSG00000116809.11	ENSG00000116809	ZBTB17	0.0148133054689063	-1.19377397082481	0.325660581985421	0.744866022462985	0.998591218466416	Exon	Hippocampus
e808054	ENSG00000180229.12	ENSG00000180229	HERC2P3	-0.0403319719516414	-2.50829343771779	-0.325654646770734	0.74487050985046	0.998591218466416	Exon	Hippocampus
e1078344	ENSG00000101361.15	ENSG00000101361	NOP56	-0.0117886413686586	1.32467275836278	-0.325650491749144	0.744873651307601	0.998591218466416	Exon	Hippocampus
e600227	ENSG00000108039.17	ENSG00000108039	XPNPEP1	-0.0100449650812245	0.0603495847703822	-0.325647910942912	0.744875602561259	0.998591218466416	Exon	Hippocampus
e506200	ENSG00000104327.7	ENSG00000104327	CALB1	-0.0388422977093679	-0.466996441749063	-0.325647499399384	0.744875913714493	0.998591218466416	Exon	Hippocampus
e428294	ENSG00000146574.15	ENSG00000146574	CCZ1B	-0.0321924852921421	-2.67410317333723	-0.325644744805946	0.744877996364426	0.998591218466416	Exon	Hippocampus
e757595	ENSG00000123191.14	ENSG00000123191	ATP7B	0.0178824313108478	-1.08310860616094	0.325641608385164	0.744880367702686	0.998591218466416	Exon	Hippocampus
e585254	ENSG00000107719.8	ENSG00000107719	PALD1	-0.0171431738078666	1.29734588518481	-0.325641027035128	0.74488080724142	0.998591218466416	Exon	Hippocampus
e490606	ENSG00000104228.12	ENSG00000104228	TRIM35	-0.0102274088916823	2.72803124488035	-0.325638563975045	0.744882669477219	0.998591218466416	Exon	Hippocampus
e1094389	ENSG00000198026.7	ENSG00000198026	ZNF335	-0.0151850861789459	-0.895974260304485	-0.325623063066257	0.744894389220511	0.998591218466416	Exon	Hippocampus
e585205	ENSG00000172731.13	ENSG00000172731	LRRC20	-0.0137428604079344	2.26936215206204	-0.325614068170023	0.744901190002174	0.998591218466416	Exon	Hippocampus
e585214	ENSG00000172731.13	ENSG00000172731	LRRC20	-0.0137428604079344	2.26936215206204	-0.325614068170023	0.744901190002174	0.998591218466416	Exon	Hippocampus
e454679	ENSG00000070669.16	ENSG00000070669	ASNS	0.0200124930357306	-1.08798860952933	0.325609154787156	0.744904904877709	0.998591218466416	Exon	Hippocampus
e389140	ENSG00000096063.15	ENSG00000096063	SRPK1	-0.0121699807644984	-0.25275440264469	-0.325608777737236	0.744905189955174	0.998591218466416	Exon	Hippocampus
e503901	ENSG00000091656.15	ENSG00000091656	ZFHX4	-0.0123517620174129	2.61158047978375	-0.32560801387766	0.74490576748929	0.998591218466416	Exon	Hippocampus
e780951	ENSG00000151748.14	ENSG00000151748	SAV1	0.0139310703575779	0.155823958126739	0.325605919051969	0.744907351332584	0.998591218466416	Exon	Hippocampus
e1109032	ENSG00000159256.12	ENSG00000159256	MORC3	-0.0113683370681516	-0.192394263140629	-0.325602006667361	0.744910309387867	0.998591218466416	Exon	Hippocampus
e259561	ENSG00000114200.9	ENSG00000114200	BCHE	0.0209592516459839	-0.382042762335419	0.325594256261381	0.744916169285419	0.998591218466416	Exon	Hippocampus
e467047	ENSG00000008311.14	ENSG00000008311	AASS	-0.0157171227295475	0.501817806048397	-0.325592445984061	0.744917537995164	0.998591218466416	Exon	Hippocampus
e669121	ENSG00000177103.13	ENSG00000177103	DSCAML1	-0.0179325639464333	-0.795094517640917	-0.325591495920756	0.744918256316868	0.998591218466416	Exon	Hippocampus
e253788	ENSG00000175054.14	ENSG00000175054	ATR	-0.0126785858309889	-0.422816163588369	-0.325583943415974	0.744923966605438	0.998591218466416	Exon	Hippocampus
e959811	ENSG00000008294.20	ENSG00000008294	SPAG9	-0.0101282948057486	1.06906962209041	-0.325581068013057	0.744926140640255	0.998591218466416	Exon	Hippocampus
e284595	ENSG00000174130.12	ENSG00000174130	TLR6	0.0214152447738431	0.452237390812486	0.325570335594451	0.744934255226004	0.998591218466416	Exon	Hippocampus
e364257	ENSG00000145934.16	ENSG00000145934	TENM2	-0.0254146944525618	0.0740543260317595	-0.32556976822793	0.744934684202263	0.998591218466416	Exon	Hippocampus
e1045162	ENSG00000198453.12	ENSG00000198453	ZNF568	0.0109270328129098	1.7571868809298	0.325558136451342	0.744943478809884	0.998591218466416	Exon	Hippocampus
e183747	ENSG00000115414.18	ENSG00000115414	FN1	-0.0325044998596602	1.313364334276	-0.325555660355675	0.744945350952096	0.998591218466416	Exon	Hippocampus
e893543	ENSG00000135720.12	ENSG00000135720	DYNC1LI2	0.0118417396532395	1.96415637478272	0.325552482466891	0.744947753712743	0.998591218466416	Exon	Hippocampus
e846691	ENSG00000166716.9	ENSG00000166716	ZNF592	0.0070600155121833	2.65294459909075	0.325549921840068	0.74494968977141	0.998591218466416	Exon	Hippocampus
e910492	ENSG00000003249.13	ENSG00000003249	DBNDD1	-0.02114224438935	-1.07571463904333	-0.325549575025289	0.744949951993953	0.998591218466416	Exon	Hippocampus
e1093004	ENSG00000124120.10	ENSG00000124120	TTPAL	-0.0129569609668688	-0.0323484824357103	-0.325547723926054	0.744951351588643	0.998591218466416	Exon	Hippocampus
e511813	ENSG00000147655.10	ENSG00000147655	RSPO2	0.036058945719559	-2.29696229763876	0.325545048356879	0.744953374556999	0.998591218466416	Exon	Hippocampus
e850742	ENSG00000176463.13	ENSG00000176463	SLCO3A1	0.014004391314991	1.52885948711156	0.325542701721006	0.744955148823964	0.998591218466416	Exon	Hippocampus
e1050069	ENSG00000130758.7	ENSG00000130758	MAP3K10	-0.0199040867695897	0.490514884762665	-0.325540369265371	0.744956912370746	0.998591218466416	Exon	Hippocampus
e240224	ENSG00000144848.10	ENSG00000144848	ATG3	0.0156671740754489	-0.585056050363265	0.325534050084515	0.74496169024803	0.998591218466416	Exon	Hippocampus
e928373	ENSG00000171953.15	ENSG00000171953	ATPAF2	0.0168829754581398	-1.85157087262048	0.325533352096235	0.744962217991458	0.998591218466416	Exon	Hippocampus
e137468	ENSG00000163541.11	ENSG00000163541	SUCLG1	0.0115920460651736	0.503433578015896	0.325529744194857	0.744964945899122	0.998591218466416	Exon	Hippocampus
e453843	ENSG00000242265.5	ENSG00000242265	PEG10	0.020638852710954	6.72411404782473	0.325520250610236	0.744972123943887	0.998591218466416	Exon	Hippocampus
e610904	ENSG00000177830.17	ENSG00000177830	CHID1	0.0231535412182115	-2.88828176398915	0.325515985325009	0.744975348908771	0.998591218466416	Exon	Hippocampus
e777500	ENSG00000092020.10	ENSG00000092020	PPP2R3C	-0.0158625138308471	-0.938737607243739	-0.32550839939643	0.744981084609734	0.998591218466416	Exon	Hippocampus
e604321	ENSG00000138162.18	ENSG00000138162	TACC2	-0.0170393737818356	-0.545226101069814	-0.325503835700745	0.744984535215069	0.998591218466416	Exon	Hippocampus
e1123803	ENSG00000099998.17	ENSG00000099998	GGT5	-0.0295418988359729	-2.2424396445492	-0.325496135656101	0.744990357222082	0.998591218466416	Exon	Hippocampus
e917910	ENSG00000198920.9	ENSG00000198920	KIAA0753	-0.0153370241975923	-1.34613812893233	-0.325489381752107	0.744995463863791	0.998591218466416	Exon	Hippocampus
e1084126	ENSG00000125812.15	ENSG00000125812	GZF1	0.0084393583572426	2.34415536602018	0.325486931506001	0.744997316503059	0.998591218466416	Exon	Hippocampus
e412616	ENSG00000112282.17	ENSG00000112282	MED23	-0.0103532851839563	-0.433297289851064	-0.325486361684055	0.744997747347548	0.998591218466416	Exon	Hippocampus
e964794	ENSG00000146872.17	ENSG00000146872	TLK2	-0.0138491058981024	-0.771398512677172	-0.325485396143661	0.744998477396409	0.998591218466416	Exon	Hippocampus
e381569	ENSG00000204536.13	ENSG00000204536	CCHCR1	-0.0181230405488732	-1.91396793855232	-0.325484812083384	0.744998919006776	0.998591218466416	Exon	Hippocampus
e580586	ENSG00000226200.6	ENSG00000226200	SGMS1-AS1	0.0183724588341028	1.0771113373849	0.325483004245295	0.74500028592109	0.998591218466416	Exon	Hippocampus
e1035301	ENSG00000105656.12	ENSG00000105656	ELL	0.0195717830879053	-2.23836293844365	0.325480568541511	0.745002127568688	0.998591218466416	Exon	Hippocampus
e1074013	ENSG00000133247.13	ENSG00000133247	KMT5C	0.0185786854834526	-1.60527317610201	0.32547690071152	0.745004900835725	0.998591218466416	Exon	Hippocampus
e261048	ENSG00000154310.16	ENSG00000154310	TNIK	-0.0134727650737878	0.5221695515292	-0.325474396913255	0.745006793973685	0.998591218466416	Exon	Hippocampus
e738969	ENSG00000122966.14	ENSG00000122966	CIT	0.0187446080547393	3.23587488123616	0.325468358887817	0.745011359369887	0.998591218466416	Exon	Hippocampus
e373486	ENSG00000153046.17	ENSG00000153046	CDYL	-0.0127737955434049	-1.01629400887971	-0.325466903664406	0.745012459676538	0.998591218466416	Exon	Hippocampus
e382259	ENSG00000204469.12	ENSG00000204469	PRRC2A	0.0104369031970744	1.41816033625521	0.325463553664296	0.745014992641763	0.998591218466416	Exon	Hippocampus
e638701	ENSG00000168000.14	ENSG00000168000	BSCL2	0.0157894247742457	3.74617209387329	0.325462676252233	0.745015656061376	0.998591218466416	Exon	Hippocampus
e648929	ENSG00000110697.12	ENSG00000110697	PITPNM1	-0.0174286573906376	-0.109044182546806	-0.325452144866571	0.745023618957143	0.998591218466416	Exon	Hippocampus
e901307	ENSG00000040199.18	ENSG00000040199	PHLPP2	-0.0115055656478529	0.463395916882093	-0.325449246643606	0.745025810339993	0.998591218466416	Exon	Hippocampus
e744296	ENSG00000119242.8	ENSG00000119242	CCDC92	-0.0141441561349424	-0.0657120515869301	-0.325447836372369	0.745026876664569	0.998591218466416	Exon	Hippocampus
e1091707	ENSG00000124181.14	ENSG00000124181	PLCG1	-0.017574279821902	-1.79559875394948	-0.325444443186522	0.745029442298897	0.998591218466416	Exon	Hippocampus
e969143	ENSG00000267009.6	ENSG00000267009		0.007238009720335	3.1279050365602	0.325441361992996	0.745031772034014	0.998591218466416	Exon	Hippocampus
e89955	ENSG00000116857.16	ENSG00000116857	TMEM9	0.0090823018369555	3.32793249497822	0.325439662046734	0.745033057389042	0.998591218466416	Exon	Hippocampus
e256209	ENSG00000144893.12	ENSG00000144893	MED12L	-0.0182750335068698	-0.591604033443119	-0.32543925601557	0.74503336439544	0.998591218466416	Exon	Hippocampus
e121200	ENSG00000115825.9	ENSG00000115825	PRKD3	-0.0200859539726371	-1.29317893553684	-0.325432340715434	0.745038593166296	0.998591218466416	Exon	Hippocampus
e160721	ENSG00000136541.14	ENSG00000136541	ERMN	0.0295045048568688	1.82789823481269	0.325428334350764	0.745041622449152	0.998591218466416	Exon	Hippocampus
e18212	ENSG00000158008.9	ENSG00000158008	EXTL1	0.023361095313915	1.09859349597149	0.325427242315474	0.745042448156945	0.998591218466416	Exon	Hippocampus
e234908	ENSG00000163605.14	ENSG00000163605	PPP4R2	0.0116988881389944	0.684936583598684	0.325426400033002	0.745043085022281	0.998591218466416	Exon	Hippocampus
e25191	ENSG00000163867.16	ENSG00000163867	ZMYM6	-0.0086890971239159	1.26550534003525	-0.325420857879303	0.745047275551428	0.998591218466416	Exon	Hippocampus
e793659	ENSG00000119718.10	ENSG00000119718	EIF2B2	0.0143587047794631	-1.12913320602699	0.325419048668292	0.745048643532357	0.998591218466416	Exon	Hippocampus
e785716	ENSG00000027075.13	ENSG00000027075	PRKCH	-0.0285982229433048	-2.39113707448232	-0.325417010875515	0.745050184349537	0.998591218466416	Exon	Hippocampus
e601100	ENSG00000148737.16	ENSG00000148737	TCF7L2	-0.0304470654137714	-1.94086055717414	-0.325415351197777	0.745051439266887	0.998591218466416	Exon	Hippocampus
e517809	ENSG00000147724.11	ENSG00000147724	FAM135B	0.0196468692822337	-1.15989298724248	0.325397072592453	0.745065260150921	0.998591218466416	Exon	Hippocampus
e796568	ENSG00000042317.16	ENSG00000042317	SPATA7	-0.0154137080067982	-1.64913654086109	-0.325395917475576	0.745066133564769	0.998591218466416	Exon	Hippocampus
e790615	ENSG00000182732.16	ENSG00000182732	RGS6	-0.0317449434985865	-2.19531463559214	-0.325394030757116	0.745067560162267	0.998591218466416	Exon	Hippocampus
e79033	ENSG00000188931.3	ENSG00000188931	CFAP126	-0.0610590318558253	-2.57585113141878	-0.325392631763185	0.745068617978976	0.998591218466416	Exon	Hippocampus
e900525	ENSG00000189091.12	ENSG00000189091	SF3B3	-0.0081138934889674	1.12348350347669	-0.325390799824877	0.745070003157231	0.998591218466416	Exon	Hippocampus
e776054	ENSG00000100473.15	ENSG00000100473	COCH	-0.0402139350910026	-3.09448908759388	-0.32538890941113	0.745071432551221	0.998591218466416	Exon	Hippocampus
e52655	ENSG00000060718.19	ENSG00000060718	COL11A1	-0.0195581850527672	-1.71559592801981	-0.325385591270221	0.745073941491238	0.998591218466416	Exon	Hippocampus
e752044	ENSG00000172915.18	ENSG00000172915	NBEA	0.0167396570908787	1.21346019889958	0.325381955831271	0.745076690352379	0.998591218466416	Exon	Hippocampus
e32198	ENSG00000159214.12	ENSG00000159214	CCDC24	-0.0215356455031351	-2.10610398101747	-0.32537875206367	0.745079112816959	0.998591218466416	Exon	Hippocampus
e522932	ENSG00000071894.15	ENSG00000071894	CPSF1	0.0168536447076933	-1.25449214926116	0.325377107773334	0.745080356115082	0.998591218466416	Exon	Hippocampus
e1016265	ENSG00000125734.14	ENSG00000125734	GPR108	0.0167896162483948	-0.904884306554788	0.325375433836638	0.745081621830408	0.998591218466416	Exon	Hippocampus
e993952	ENSG00000153339.13	ENSG00000153339	TRAPPC8	0.0122271698460646	0.0592016283885555	0.325372011189197	0.745084209802184	0.998591218466416	Exon	Hippocampus
e863451	ENSG00000005339.14	ENSG00000005339	CREBBP	-0.0195851056747801	-2.20219473216664	-0.325362768524548	0.74509119848713	0.998591218466416	Exon	Hippocampus
e193476	ENSG00000085978.21	ENSG00000085978	ATG16L1	-0.0184648561842645	-1.33626874796541	-0.325352890063962	0.74509866794174	0.998591218466416	Exon	Hippocampus
e562553	ENSG00000165688.11	ENSG00000165688	PMPCA	0.0113981120031625	-0.424618405163793	0.32534191225206	0.745106968683123	0.998591218466416	Exon	Hippocampus
e832831	ENSG00000166855.9	ENSG00000166855	CLPX	0.011818905021731	-0.0211277204362345	0.325340807281825	0.745107804194818	0.998591218466416	Exon	Hippocampus
e567112	ENSG00000107959.15	ENSG00000107959	PITRM1	0.0098950206313799	1.1354204925824	0.325333736532069	0.745113150675476	0.998591218466416	Exon	Hippocampus
e587889	ENSG00000148660.20	ENSG00000148660	CAMK2G	0.0176953343955593	-0.770566196453748	0.325328116980094	0.745117399855428	0.998591218466416	Exon	Hippocampus
e230421	ENSG00000163947.11	ENSG00000163947	ARHGEF3	0.0177663733136987	4.07260547173908	0.325327698446579	0.74511771632656	0.998591218466416	Exon	Hippocampus
e992113	ENSG00000141452.9	ENSG00000141452	C18orf8	-0.0149690195391426	-1.49099566588874	-0.325318948004008	0.745124332921177	0.998591218466416	Exon	Hippocampus
e829409	ENSG00000137776.16	ENSG00000137776	SLTM	0.0151473340176324	2.0363061328021	0.325318210141983	0.745124890851981	0.998591218466416	Exon	Hippocampus
e829459	ENSG00000157483.8	ENSG00000157483	MYO1E	0.0248549967086945	-0.699523871366198	0.325315267260772	0.745127116098719	0.998591218466416	Exon	Hippocampus
e65726	ENSG00000143437.20	ENSG00000143437	ARNT	-0.0149448138835285	-1.20098711269274	-0.325307094447643	0.745133295946771	0.998591218466416	Exon	Hippocampus
e796160	ENSG00000071537.13	ENSG00000071537	SEL1L	-0.0107735019855775	0.284268018311773	-0.325301173685429	0.74513777292359	0.998591218466416	Exon	Hippocampus
e181591	ENSG00000118263.14	ENSG00000118263	KLF7	0.0162910732363834	-1.62362311455915	0.325300870791052	0.74513800195702	0.998591218466416	Exon	Hippocampus
e1064682	ENSG00000126457.21	ENSG00000126457	PRMT1	-0.0132605483467576	-0.872739144610217	-0.325295366839601	0.745142163771073	0.998591218466416	Exon	Hippocampus
e801738	ENSG00000100749.7	ENSG00000100749	VRK1	0.0162792292045654	-1.08411405318616	0.325294771109992	0.745142614232591	0.998591218466416	Exon	Hippocampus
e970941	ENSG00000069188.16	ENSG00000069188	SDK2	-0.0252582446137719	-2.01966330537832	-0.325293925375283	0.745143253735856	0.998591218466416	Exon	Hippocampus
e967276	ENSG00000108654.12	ENSG00000108654	DDX5	0.010600538173246	5.19611115764537	0.325293294759508	0.745143730576809	0.998591218466416	Exon	Hippocampus
e990912	ENSG00000186481.16	ENSG00000186481	ANKRD20A5P	0.0344702389555575	-2.74901720569158	0.325291054371002	0.745145424650335	0.998591218466416	Exon	Hippocampus
e218655	ENSG00000164048.13	ENSG00000164048	ZNF589	0.0199229961952153	-1.98956105925982	0.325289075489461	0.74514692098596	0.998591218466416	Exon	Hippocampus
e988605	ENSG00000154845.15	ENSG00000154845	PPP4R1	0.013789931538252	-1.2167747302628	0.325285542877229	0.745149592180862	0.998591218466416	Exon	Hippocampus
e188072	ENSG00000054356.13	ENSG00000054356	PTPRN	-0.0228525147943859	1.40038526014953	-0.325285245808291	0.745149816810534	0.998591218466416	Exon	Hippocampus
e343348	ENSG00000145725.19	ENSG00000145725	PPIP5K2	-0.0122401898767289	-0.0479702310523953	-0.325284304381808	0.745150528673465	0.998591218466416	Exon	Hippocampus
e631596	ENSG00000165915.13	ENSG00000165915	SLC39A13	-0.0177214212273763	-1.33063891883932	-0.325273702723926	0.745158545169281	0.998591218466416	Exon	Hippocampus
e449925	ENSG00000153956.15	ENSG00000153956	CACNA2D1	0.0213274596219158	1.23910052403637	0.325273538394391	0.745158669428087	0.998591218466416	Exon	Hippocampus
