## Supplementary material for "Transcriptional and genetic sex differences for schizophrenia across the dorsolateral prefrontal cortex, hippocampus, and caudate nucleus": Data S2: differential_expression_analysis_4features_sex.txt (part 258 of 297)

Feature	gencodeID	ensemblID	Symbol	logFC	AveExpr	t	P.Value	adj.P.Val	Type	Tissue
e203989	ENSG00000132164.9	ENSG00000132164	SLC6A11	0.0265035969047581	-1.24776114195515	0.325259826293202	0.745169037942582	0.998591218466416	Exon	Hippocampus
e315386	ENSG00000137601.15	ENSG00000137601	NEK1	0.0111096420830771	0.339693278366485	0.325253193727838	0.745174053226327	0.998591218466416	Exon	Hippocampus
e595455	ENSG00000171307.18	ENSG00000171307	ZDHHC16	0.013202605019759	-1.19676053685396	0.325249143518319	0.745177115839995	0.998591218466416	Exon	Hippocampus
e93426	ENSG00000133059.16	ENSG00000133059	DSTYK	0.0125740211901246	-0.423171237590107	0.325248322881316	0.745177736374831	0.998591218466416	Exon	Hippocampus
e254365	ENSG00000243759.1	ENSG00000243759	ST13P15	-0.0174653028477017	-1.40503513293232	-0.325247441639857	0.745178402736662	0.998591218466416	Exon	Hippocampus
e1064106	ENSG00000104870.12	ENSG00000104870	FCGRT	0.0262734321247193	0.693452967448213	0.325243439348783	0.745181429121885	0.998591218466416	Exon	Hippocampus
e1111610	ENSG00000141956.13	ENSG00000141956	PRDM15	-0.0170318228829615	-1.7602520951748	-0.325241537469401	0.745182867254468	0.998591218466416	Exon	Hippocampus
e1014114	ENSG00000130254.11	ENSG00000130254	SAFB2	0.0111074661085095	0.315518047237304	0.32523639752681	0.745186753898105	0.998591218466416	Exon	Hippocampus
e402352	ENSG00000065833.8	ENSG00000065833	ME1	-0.0133830918402179	-0.251185134350551	-0.325236079322653	0.7451869945131	0.998591218466416	Exon	Hippocampus
e743389	ENSG00000130921.7	ENSG00000130921	C12orf65	0.0150189024730111	-0.724903807392374	0.325230073701813	0.745191535760874	0.998591218466416	Exon	Hippocampus
e833122	ENSG00000074603.18	ENSG00000074603	DPP8	-0.0113270477308839	-0.0939256290848088	-0.325226726448578	0.745194066844652	0.998591218466416	Exon	Hippocampus
e533063	ENSG00000137076.19	ENSG00000137076	TLN1	-0.0163300232626347	0.221077527001128	-0.325226368879696	0.745194337226747	0.998591218466416	Exon	Hippocampus
e740010	ENSG00000110917.7	ENSG00000110917	MLEC	-0.0138747880344973	-1.02407918814125	-0.325224315347824	0.745195890042152	0.998591218466416	Exon	Hippocampus
e1117992	ENSG00000274602.4	ENSG00000274602	PI4KAP1	-0.0272455971721749	-1.62763421316047	-0.325216782845896	0.745201585889132	0.998591218466416	Exon	Hippocampus
e783859	ENSG00000053770.11	ENSG00000053770	AP5M1	0.0150047954662637	-1.06325399396246	0.325216631480768	0.745201700346943	0.998591218466416	Exon	Hippocampus
e876988	ENSG00000169180.11	ENSG00000169180	XPO6	-0.0102309737686664	-0.079926740075299	-0.325212435040095	0.745204873572923	0.998591218466416	Exon	Hippocampus
e439135	ENSG00000105953.14	ENSG00000105953	OGDH	-0.0153636333493571	0.480320245398624	-0.325207818130687	0.745208364750106	0.998591218466416	Exon	Hippocampus
e1173845	ENSG00000198883.11	ENSG00000198883	PNMA5	0.0385347994059774	-2.58480165687019	0.325203789630504	0.745211410993057	0.998591218466416	Exon	Hippocampus
e419690	ENSG00000091844.7	ENSG00000091844	RGS17	0.0289619025105044	-3.12241579616221	0.325202464823668	0.745212412777052	0.998591218466416	Exon	Hippocampus
e1136195	ENSG00000100372.14	ENSG00000100372	SLC25A17	0.0124936265977355	-0.210468269265045	0.325198905002582	0.745215104622029	0.998591218466416	Exon	Hippocampus
e993893	ENSG00000118271.9	ENSG00000118271	TTR	-0.130641954728199	4.73886317524599	-0.325198719886675	0.745215244601994	0.998591218466416	Exon	Hippocampus
e1120020	ENSG00000099901.16	ENSG00000099901	RANBP1	0.0086375097913646	0.858884659628792	0.325198549375247	0.745215373538428	0.998591218466416	Exon	Hippocampus
e551084	ENSG00000148187.17	ENSG00000148187	MRRF	-0.0132553469777483	-0.964125483899831	-0.325198508641896	0.745215404339961	0.998591218466416	Exon	Hippocampus
e230444	ENSG00000163947.11	ENSG00000163947	ARHGEF3	0.0177591702464384	4.07257251225161	0.325193908292056	0.745218883011047	0.998591218466416	Exon	Hippocampus
e15644	ENSG00000142798.17	ENSG00000142798	HSPG2	0.0417208740178474	-3.32207535954602	0.325193472814189	0.74521921230894	0.998591218466416	Exon	Hippocampus
e1039715	ENSG00000105186.15	ENSG00000105186	ANKRD27	-0.0136096680211494	-0.883557039079427	-0.32519235431919	0.74522005808818	0.998591218466416	Exon	Hippocampus
e618766	ENSG00000133800.8	ENSG00000133800	LYVE1	0.0370373642784345	-1.68104383764338	0.325180862892817	0.745228747648571	0.998591218466416	Exon	Hippocampus
e812970	ENSG00000198838.13	ENSG00000198838	RYR3	-0.0143063666051419	0.835342759678841	-0.325177944579387	0.745230954417298	0.998591218466416	Exon	Hippocampus
e918770	ENSG00000072778.19	ENSG00000072778	ACADVL	0.0130195519884846	2.26152860578213	0.32517411663548	0.745233849033108	0.998591218466416	Exon	Hippocampus
e918809	ENSG00000072778.19	ENSG00000072778	ACADVL	0.0130195519884846	2.26152860578213	0.32517411663548	0.745233849033108	0.998591218466416	Exon	Hippocampus
e506791	ENSG00000079102.16	ENSG00000079102	RUNX1T1	-0.0209405702613203	-1.02645713713955	-0.325173154772277	0.74523457637569	0.998591218466416	Exon	Hippocampus
e743372	ENSG00000051825.14	ENSG00000051825	MPHOSPH9	0.0162245145707526	-1.54972072798926	0.325164037786038	0.745241470477875	0.998591218466416	Exon	Hippocampus
e83950	ENSG00000235750.9	ENSG00000235750	KIAA0040	-0.036207777421847	-0.458845417610413	-0.325163291405617	0.745242034878328	0.998591218466416	Exon	Hippocampus
e102880	ENSG00000154429.10	ENSG00000154429	CCSAP	-0.0123101335108665	2.0819543230533	-0.325163174543028	0.745242123247885	0.998591218466416	Exon	Hippocampus
e462033	ENSG00000189056.13	ENSG00000189056	RELN	0.0282140905627766	0.486242029316061	0.325162967773346	0.745242279603708	0.998591218466416	Exon	Hippocampus
e170026	ENSG00000237298.9	ENSG00000237298	TTN-AS1	-0.0187689883217684	-1.79408655412425	-0.325158852299701	0.745245391659182	0.998591218466416	Exon	Hippocampus
e946680	ENSG00000108773.10	ENSG00000108773	KAT2A	0.0122226093011749	0.625868253432725	0.325158205345347	0.745245880876116	0.998591218466416	Exon	Hippocampus
e1090039	ENSG00000118707.9	ENSG00000118707	TGIF2	-0.0203241721562849	-0.0288791592148593	-0.325155595860548	0.745247854129444	0.998591218466416	Exon	Hippocampus
e676408	ENSG00000134909.18	ENSG00000134909	ARHGAP32	0.0159976330122135	0.934094523512202	0.325147551060747	0.745253937497145	0.998591218466416	Exon	Hippocampus
e330777	ENSG00000155542.11	ENSG00000155542	SETD9	0.0297108910034302	-2.60833560519391	0.325143122286988	0.745257286482164	0.998591218466416	Exon	Hippocampus
e756529	ENSG00000231607.9	ENSG00000231607	DLEU2	-0.0245859779827485	-2.28544944253599	-0.325136580268793	0.745262233485847	0.998591218466416	Exon	Hippocampus
e378519	ENSG00000280107.1	ENSG00000280107		0.0209272438104385	-1.61050796345179	0.325135296723577	0.745263204090149	0.998591218466416	Exon	Hippocampus
e762367	ENSG00000169508.6	ENSG00000169508	GPR183	-0.0443001277979151	-0.193403440290285	-0.325127993865626	0.745268726447428	0.998591218466416	Exon	Hippocampus
e831323	ENSG00000138613.13	ENSG00000138613	APH1B	-0.0150276744529221	-0.47230489903299	-0.32512595832086	0.745270265710911	0.998591218466416	Exon	Hippocampus
e1112555	ENSG00000160191.17	ENSG00000160191	PDE9A	-0.0185176212598482	-1.57960306179338	-0.325124979051607	0.745271006227242	0.998591218466416	Exon	Hippocampus
e850997	ENSG00000173575.19	ENSG00000173575	CHD2	-0.0155348470920044	0.0328550868689563	-0.325123385239418	0.745272211457004	0.998591218466416	Exon	Hippocampus
e335113	ENSG00000113048.16	ENSG00000113048	MRPS27	-0.0209447524413173	-2.21832211047883	-0.32512000126877	0.745274770394297	0.998591218466416	Exon	Hippocampus
e304707	ENSG00000174720.15	ENSG00000174720	LARP7	-0.0136343558910185	-0.431275803949149	-0.325118503229077	0.74527590320338	0.998591218466416	Exon	Hippocampus
e964068	ENSG00000141376.21	ENSG00000141376	BCAS3	0.0155280138112285	-1.24179105182921	0.325114462191092	0.745278959016044	0.998591218466416	Exon	Hippocampus
e170291	ENSG00000155657.25	ENSG00000155657	TTN	0.0379986619074455	-3.21497422588085	0.325114451629089	0.745278967002983	0.998591218466416	Exon	Hippocampus
e993884	ENSG00000118271.9	ENSG00000118271	TTR	-0.130603138308396	4.73873080881767	-0.325111315465719	0.745281338556782	0.998591218466416	Exon	Hippocampus
e187841	ENSG00000163521.15	ENSG00000163521	GLB1L	0.0299997647654479	-2.8450075085105	0.325108857402481	0.745283197335753	0.998591218466416	Exon	Hippocampus
e534453	ENSG00000165275.9	ENSG00000165275	TRMT10B	0.0121256687478431	-0.39975675567274	0.325101372171851	0.745288857650598	0.998591218466416	Exon	Hippocampus
e971678	ENSG00000109065.11	ENSG00000109065	NAT9	-0.0204824002202358	-2.24571260346379	-0.325100368491576	0.745289616632452	0.998591218466416	Exon	Hippocampus
e972227	ENSG00000109089.7	ENSG00000109089	CDR2L	-0.0223180812773006	-1.33734072252609	-0.325097681251432	0.745291648721538	0.998591218466416	Exon	Hippocampus
e97223	ENSG00000174606.13	ENSG00000174606	ANGEL2	0.0100848264629253	0.707543009272852	0.325094041546473	0.745294401066676	0.998591218466416	Exon	Hippocampus
e1065405	ENSG00000104960.15	ENSG00000104960	PTOV1	0.0117260856671736	0.382265425236143	0.325092368731526	0.745295666050549	0.998591218466416	Exon	Hippocampus
e1067159	ENSG00000213023.10	ENSG00000213023	SYT3	-0.0254884989721096	-0.979677032445719	-0.325089892710346	0.745297538420821	0.998591218466416	Exon	Hippocampus
e412833	ENSG00000228495.1	ENSG00000228495	LINC01013	-0.0303684828235492	-3.02618289982408	-0.325088085464339	0.745298905063436	0.998591218466416	Exon	Hippocampus
e78505	ENSG00000158859.9	ENSG00000158859	ADAMTS4	-0.0341521591003892	-1.10272825433576	-0.32508726883803	0.745299522597953	0.998591218466416	Exon	Hippocampus
e1079821	ENSG00000101265.15	ENSG00000101265	RASSF2	0.0210972302332846	0.880993980340517	0.325087177143255	0.745299591937743	0.998591218466416	Exon	Hippocampus
e49782	ENSG00000143033.17	ENSG00000143033	MTF2	-0.011966814640547	-0.427872467822197	-0.325081521697928	0.74530386860193	0.998591218466416	Exon	Hippocampus
e1109823	ENSG00000157538.13	ENSG00000157538	DSCR3	0.0225660132926004	-2.93573945854613	0.325081265116526	0.745304062629718	0.998591218466416	Exon	Hippocampus
e164991	ENSG00000081479.12	ENSG00000081479	LRP2	-0.0348876655849333	-2.23342645978799	-0.325074334993188	0.745309303220306	0.998591218466416	Exon	Hippocampus
e499413	ENSG00000008988.9	ENSG00000008988	RPS20	0.014078303841093	4.16926640671165	0.325072591943431	0.745310621324272	0.998591218466416	Exon	Hippocampus
e519318	ENSG00000181790.10	ENSG00000181790	ADGRB1	-0.0245638893543545	-0.858755015130691	-0.325068880293071	0.745313428097508	0.998591218466416	Exon	Hippocampus
e59240	ENSG00000116830.11	ENSG00000116830	TTF2	0.0257724605414947	-3.03759960522199	0.325066717937136	0.745315063286168	0.998591218466416	Exon	Hippocampus
e429164	ENSG00000106460.18	ENSG00000106460	TMEM106B	-0.0111517586119257	1.97998842244512	-0.325061829853903	0.745318759693091	0.998591218466416	Exon	Hippocampus
e716444	ENSG00000135506.15	ENSG00000135506	OS9	0.0089210171539457	1.49082748087045	0.32505839456349	0.745321357490199	0.998591218466416	Exon	Hippocampus
e324355	ENSG00000056097.15	ENSG00000056097	ZFR	0.0097898465982443	2.33555359525473	0.32505329157962	0.745325216417272	0.998591218466416	Exon	Hippocampus
e953438	ENSG00000120071.12	ENSG00000120071	KANSL1	-0.0171204101336473	1.82245589932777	-0.32505073048159	0.745327153147452	0.998591218466416	Exon	Hippocampus
e361717	ENSG00000164574.15	ENSG00000164574	GALNT10	0.0226371122855596	-1.71124911755585	0.325042553890424	0.74533333638542	0.998591218466416	Exon	Hippocampus
e443541	ENSG00000237310.1	ENSG00000237310		0.023063926050985	-2.25543343018502	0.325042475426354	0.745333395720987	0.998591218466416	Exon	Hippocampus
e338429	ENSG00000039319.16	ENSG00000039319	ZFYVE16	-0.0179520368883657	-0.504294829025663	-0.325038178313918	0.745336645256509	0.998591218466416	Exon	Hippocampus
e839779	ENSG00000103653.16	ENSG00000103653	CSK	-0.0124423059397461	-0.736595964606104	-0.325035738192645	0.745338490511799	0.998591218466416	Exon	Hippocampus
e1101506	ENSG00000075043.18	ENSG00000075043	KCNQ2	0.0233864373963283	-0.403811728646007	0.325031126685554	0.745341977804717	0.998591218466416	Exon	Hippocampus
e738510	ENSG00000176834.13	ENSG00000176834	VSIG10	0.0214665667910263	-2.32229258182453	0.325030183925372	0.745342690735179	0.998591218466416	Exon	Hippocampus
e279344	ENSG00000109519.12	ENSG00000109519	GRPEL1	-0.015971161235921	-1.88907704735485	-0.325027356694764	0.745344828733898	0.998591218466416	Exon	Hippocampus
e45356	ENSG00000117054.13	ENSG00000117054	ACADM	0.0156133145693751	0.816146805813244	0.325026372745148	0.745345572813393	0.998591218466416	Exon	Hippocampus
e104118	ENSG00000135749.18	ENSG00000135749	PCNX2	-0.021043326509702	-2.32940911742388	-0.325023579883051	0.745347684824684	0.998591218466416	Exon	Hippocampus
e33999	ENSG00000132780.16	ENSG00000132780	NASP	0.0146065917405209	0.290469296295695	0.325019117341309	0.745351059480989	0.998591218466416	Exon	Hippocampus
e804508	ENSG00000198752.10	ENSG00000198752	CDC42BPB	-0.0097022294064422	1.98698210539392	-0.325013579526047	0.745355247285769	0.998591218466416	Exon	Hippocampus
e516486	ENSG00000129295.8	ENSG00000129295	LRRC6	-0.0304041512459331	-3.12460971884855	-0.325011519972012	0.745356804762951	0.998591218466416	Exon	Hippocampus
e520570	ENSG00000104529.17	ENSG00000104529	EEF1D	0.0204090195910778	-1.65626874659636	0.32500690946495	0.745360291327141	0.998591218466416	Exon	Hippocampus
e1007153	ENSG00000182087.12	ENSG00000182087	TMEM259	-0.0173536541262675	-0.79923938396525	-0.325006422437204	0.74536065962826	0.998591218466416	Exon	Hippocampus
e380704	ENSG00000204580.12	ENSG00000204580	DDR1	0.030160272659745	-2.91736420914583	0.325003872982452	0.745362587583103	0.998591218466416	Exon	Hippocampus
e670420	ENSG00000019144.17	ENSG00000019144	PHLDB1	0.0215052854589958	0.127814543759143	0.325001602502339	0.745364304572419	0.998591218466416	Exon	Hippocampus
e51919	ENSG00000137996.12	ENSG00000137996	RTCA	-0.0237646992202816	-2.91810464449385	-0.325000760779922	0.745364941102604	0.998591218466416	Exon	Hippocampus
e957536	ENSG00000015532.9	ENSG00000015532	XYLT2	0.0215449911474248	-2.64516141801919	0.32499585040665	0.745368654445243	0.998591218466416	Exon	Hippocampus
e704842	ENSG00000110925.6	ENSG00000110925	CSRNP2	0.0085240839708823	3.85762952514297	0.32499511602665	0.745369209801613	0.998591218466416	Exon	Hippocampus
e1040254	ENSG00000124299.13	ENSG00000124299	PEPD	0.0114635949331103	1.30622301531001	0.324994796413858	0.745369451500775	0.998591218466416	Exon	Hippocampus
e60103	ENSG00000273136.6	ENSG00000273136	NBPF26	-0.0139794064521057	-0.319143213211775	-0.324993540614963	0.745370401167452	0.998591218466416	Exon	Hippocampus
e764085	ENSG00000088448.14	ENSG00000088448	ANKRD10	0.0114234607387658	0.508990699735518	0.324991678878139	0.74537180906033	0.998591218466416	Exon	Hippocampus
e968708	ENSG00000171634.16	ENSG00000171634	BPTF	-0.0100982241599019	2.08693780583244	-0.324988211485405	0.745374431193443	0.998591218466416	Exon	Hippocampus
e6477	ENSG00000215788.9	ENSG00000215788	TNFRSF25	0.0283917706019646	-2.57314826324126	0.32498820070322	0.745374439347218	0.998591218466416	Exon	Hippocampus
e28266	ENSG00000090621.13	ENSG00000090621	PABPC4	-0.0223494116073677	-2.92647071473889	-0.324987167575651	0.745375220625893	0.998591218466416	Exon	Hippocampus
e88613	ENSG00000000971.15	ENSG00000000971	CFH	-0.0348135895122819	-0.324170887946837	-0.324986270291416	0.745375899176424	0.998591218466416	Exon	Hippocampus
e828797	ENSG00000128918.14	ENSG00000128918	ALDH1A2	-0.039651521785815	-2.78057215055079	-0.324985737320807	0.745376302223261	0.998591218466416	Exon	Hippocampus
e557614	ENSG00000233901.5	ENSG00000233901	LINC01503	0.0231169869685937	-2.17616747021632	0.324984172967828	0.74537748522984	0.998591218466416	Exon	Hippocampus
e845154	ENSG00000274376.4	ENSG00000274376	ADAMTS7P1	0.0300434058800478	-1.7723353037699	0.324981784823249	0.745379291211357	0.998591218466416	Exon	Hippocampus
e437773	ENSG00000078967.12	ENSG00000078967	UBE2D4	-0.0111667860302083	-0.383724607724986	-0.324977167432663	0.745382783014846	0.998591218466416	Exon	Hippocampus
e842527	ENSG00000140382.14	ENSG00000140382	HMG20A	-0.0067095445705146	3.2196919686901	-0.324968589494281	0.745389269912366	0.998591218466416	Exon	Hippocampus
e625781	ENSG00000176102.11	ENSG00000176102	CSTF3	0.0173951316824661	-0.386226353476513	0.324965674957664	0.745391473977597	0.998591218466416	Exon	Hippocampus
e338437	ENSG00000039319.16	ENSG00000039319	ZFYVE16	-0.0180453901907453	-0.521709259177839	-0.32496551433265	0.745391595447399	0.998591218466416	Exon	Hippocampus
e515972	ENSG00000153317.14	ENSG00000153317	ASAP1	-0.012894220524685	0.157898582610011	-0.324962216262636	0.74539408955543	0.998591218466416	Exon	Hippocampus
e741335	ENSG00000139718.10	ENSG00000139718	SETD1B	-0.0139864914490705	-0.975600849175182	-0.32495787313119	0.745397373977063	0.998591218466416	Exon	Hippocampus
e381143	ENSG00000137411.16	ENSG00000137411	VARS2	0.0164412124669001	-1.54154085800826	0.324939081461125	0.745411584921635	0.998591218466416	Exon	Hippocampus
e859474	ENSG00000008710.18	ENSG00000008710	PKD1	-0.0254259497815618	-1.86882868234875	-0.324936202830053	0.745413761854863	0.998591218466416	Exon	Hippocampus
e868095	ENSG00000048471.13	ENSG00000048471	SNX29	0.0120172543067398	1.13850523072445	0.32492913417301	0.745419107458014	0.998591218466416	Exon	Hippocampus
e187471	ENSG00000198925.10	ENSG00000198925	ATG9A	-0.0168391832213811	0.285314046227321	-0.324925071737839	0.745422179640677	0.998591218466416	Exon	Hippocampus
e381464	ENSG00000204536.13	ENSG00000204536	CCHCR1	0.0256285915444661	-2.93859429575936	0.324923414149798	0.745423433178954	0.998591218466416	Exon	Hippocampus
e424215	ENSG00000112584.13	ENSG00000112584	FAM120B	0.0082348085334938	0.267010594956194	0.324912328165014	0.745431816887549	0.998591218466416	Exon	Hippocampus
e733493	ENSG00000139428.11	ENSG00000139428	MMAB	-0.0137907461315104	-1.06908007356658	-0.324904639925526	0.745437631089698	0.998591218466416	Exon	Hippocampus
e494855	ENSG00000168615.11	ENSG00000168615	ADAM9	-0.0134367325197239	0.196750940307498	-0.324903116567332	0.74543878312532	0.998591218466416	Exon	Hippocampus
e727325	ENSG00000188596.10	ENSG00000188596	CFAP54	-0.0364678873975118	-1.65363375575406	-0.324902221440849	0.745439460062634	0.998591218466416	Exon	Hippocampus
e412388	ENSG00000079819.17	ENSG00000079819	EPB41L2	-0.0129879438560639	3.09810315032791	-0.324890326166534	0.745448455854794	0.998591218466416	Exon	Hippocampus
e609001	ENSG00000174915.11	ENSG00000174915	PTDSS2	-0.0156308912098154	-1.63048377180902	-0.324886576057114	0.745451291879418	0.998591218466416	Exon	Hippocampus
e556937	ENSG00000171097.13	ENSG00000171097	KYAT1	0.0127477360519973	-1.0970308460095	0.324886187161858	0.745451585982107	0.998591218466416	Exon	Hippocampus
e905991	ENSG00000064270.12	ENSG00000064270	ATP2C2	-0.0244726986523168	-2.53936453786367	-0.324886019063473	0.745451713106805	0.998591218466416	Exon	Hippocampus
e383566	ENSG00000204386.10	ENSG00000204386	NEU1	-0.0190712302135249	-1.1235823953071	-0.324877426313076	0.745458211398558	0.998591218466416	Exon	Hippocampus
e838226	ENSG00000156642.16	ENSG00000156642	NPTN	-0.0165497765668181	1.28995777061386	-0.324877418607944	0.745458217225593	0.998591218466416	Exon	Hippocampus
e1070847	ENSG00000105619.13	ENSG00000105619	TFPT	0.0194567519767741	-2.46084536059497	0.324875411344903	0.74545973522656	0.998591218466416	Exon	Hippocampus
e505997	ENSG00000104320.13	ENSG00000104320	NBN	-0.011411068367241	0.21675704584205	-0.324872529144547	0.745461914904221	0.998591218466416	Exon	Hippocampus
e583788	ENSG00000138346.14	ENSG00000138346	DNA2	-0.0176901506288503	-1.6720334527931	-0.32486855220166	0.745464922489463	0.998591218466416	Exon	Hippocampus
e811245	ENSG00000256802.2	ENSG00000256802		0.0210660378671992	-1.33479705814107	0.324865645989211	0.745467120331301	0.998591218466416	Exon	Hippocampus
e876133	ENSG00000140750.16	ENSG00000140750	ARHGAP17	-0.0146063072609021	-1.39496247517549	-0.32485735225247	0.745473392534441	0.998591218466416	Exon	Hippocampus
e99267	ENSG00000154309.8	ENSG00000154309	DISP1	-0.0201542155845023	1.1310532316391	-0.324843843963541	0.745483608319634	0.998591218466416	Exon	Hippocampus
e773773	ENSG00000254505.9	ENSG00000254505	CHMP4A	-0.0116746916133823	0.818869960581738	-0.324840140300503	0.745486409261505	0.998591218466416	Exon	Hippocampus
e689728	ENSG00000111348.8	ENSG00000111348	ARHGDIB	0.0246064564950085	1.22819125219526	0.324837360256655	0.745488511706937	0.998591218466416	Exon	Hippocampus
e92908	ENSG00000163531.15	ENSG00000163531	NFASC	-0.0129858403578622	1.17636093920801	-0.324832467277022	0.745492212093006	0.998591218466416	Exon	Hippocampus
e1111817	ENSG00000141956.13	ENSG00000141956	PRDM15	-0.0183640547860082	-2.00768158128773	-0.32483184959227	0.745492679226384	0.998591218466416	Exon	Hippocampus
e251469	ENSG00000168917.8	ENSG00000168917	SLC35G2	-0.0134628345951037	-0.28513125315506	-0.324826120158765	0.745497012201064	0.998591218466416	Exon	Hippocampus
e449906	ENSG00000153956.15	ENSG00000153956	CACNA2D1	-0.0189181795814913	0.542966312386008	-0.324823943767138	0.745498658133763	0.998591218466416	Exon	Hippocampus
e417811	ENSG00000186625.13	ENSG00000186625	KATNA1	-0.0209586205288908	-1.62980247179051	-0.32482176435136	0.745500306354695	0.998591218466416	Exon	Hippocampus
e613707	ENSG00000005801.16	ENSG00000005801	ZNF195	0.0084097932220555	2.83822806177396	0.324821572308923	0.745500451590171	0.998591218466416	Exon	Hippocampus
e198696	ENSG00000006607.13	ENSG00000006607	FARP2	0.0146051852578535	-1.32678143275749	0.324812774484707	0.745507105109432	0.998591218466416	Exon	Hippocampus
e514806	ENSG00000183665.5	ENSG00000183665	TRMT12	0.011818085821751	0.190710950116063	0.324812182048636	0.745507553150986	0.998591218466416	Exon	Hippocampus
e799298	ENSG00000165934.12	ENSG00000165934	CPSF2	-0.0116901408615362	0.4079126524669	-0.324809545337292	0.745509547217397	0.998591218466416	Exon	Hippocampus
e1003879	ENSG00000176225.12	ENSG00000176225	RTTN	0.0213285235699656	-1.88109599558985	0.324802724396581	0.74551470570004	0.998591218466416	Exon	Hippocampus
e844464	ENSG00000259495.2	ENSG00000259495		-0.0238217543334776	-2.43008642500043	-0.324801967769355	0.745515277916306	0.998591218466416	Exon	Hippocampus
e74206	ENSG00000163468.14	ENSG00000163468	CCT3	0.0109588698118361	1.4992058015035	0.324801825044946	0.745515385854849	0.998591218466416	Exon	Hippocampus
e975783	ENSG00000167881.14	ENSG00000167881	SRP68	0.0110236875886495	-0.0244500196417808	0.324800251055493	0.745516576220092	0.998591218466416	Exon	Hippocampus
e383569	ENSG00000204386.10	ENSG00000204386	NEU1	-0.0169490298442955	-1.081439696819	-0.324793607631141	0.745521600467242	0.998591218466416	Exon	Hippocampus
e647193	ENSG00000173933.19	ENSG00000173933	RBM4	-0.0183482046658643	-1.35563596312871	-0.324785446000213	0.745527772908979	0.998591218466416	Exon	Hippocampus
e70882	ENSG00000143537.13	ENSG00000143537	ADAM15	-0.0205341854087013	-2.17597939587647	-0.324783817127776	0.745529004787305	0.998591218466416	Exon	Hippocampus
e104267	ENSG00000059588.9	ENSG00000059588	TARBP1	0.0158183673525934	0.551117531436411	0.324779785042784	0.745532054162181	0.998591218466416	Exon	Hippocampus
e179757	ENSG00000138439.11	ENSG00000138439	FAM117B	-0.0172898406371887	-1.64110898162641	-0.324779146285513	0.745532537240256	0.998591218466416	Exon	Hippocampus
e232880	ENSG00000163635.17	ENSG00000163635	ATXN7	-0.013202571954062	-0.167500064277444	-0.324769155883208	0.745540092774854	0.998591218466416	Exon	Hippocampus
e390196	ENSG00000112130.16	ENSG00000112130	RNF8	0.0097151088953169	0.757524894880163	0.324765985589156	0.7455424904078	0.998591218466416	Exon	Hippocampus
e1009925	ENSG00000099840.13	ENSG00000099840	IZUMO4	-0.0176905226936373	-1.499369528643	-0.324762771239105	0.745544921361984	0.998591218466416	Exon	Hippocampus
e482238	ENSG00000183117.18	ENSG00000183117	CSMD1	-0.0224501956110241	0.297150681134841	-0.324753991197967	0.745551561559561	0.998591218466416	Exon	Hippocampus
e898167	ENSG00000103056.11	ENSG00000103056	SMPD3	-0.0275843210562792	-0.544482974915513	-0.324744432851158	0.745558790398216	0.998591218466416	Exon	Hippocampus
e71839	ENSG00000116521.10	ENSG00000116521	SCAMP3	-0.0123265543210319	0.146024158968183	-0.324742717321588	0.745560087830656	0.998591218466416	Exon	Hippocampus
e132388	ENSG00000115998.7	ENSG00000115998	C2orf42	0.0175447099606925	-2.05638011422439	0.324739962783221	0.745562171053293	0.998591218466416	Exon	Hippocampus
e189459	ENSG00000123983.13	ENSG00000123983	ACSL3	0.0108966300163891	1.3475403845282	0.324737786452915	0.745563816985785	0.998591218466416	Exon	Hippocampus
e1133840	ENSG00000100151.15	ENSG00000100151	PICK1	-0.0111707894604756	1.3051717348949	-0.324735419478139	0.745565607101726	0.998591218466416	Exon	Hippocampus
e265781	ENSG00000114867.20	ENSG00000114867	EIF4G1	-0.0163225456281368	-0.874148266727519	-0.324735032506015	0.745565899764447	0.998591218466416	Exon	Hippocampus
e1090988	ENSG00000149633.11	ENSG00000149633	KIAA1755	0.0195204842108891	1.34798443585203	0.324731117454613	0.745568860676427	0.998591218466416	Exon	Hippocampus
e108862	ENSG00000151353.14	ENSG00000151353	TMEM18	0.0107331220106446	1.50218426075758	0.324730217990522	0.745569540932141	0.998591218466416	Exon	Hippocampus
e202564	ENSG00000214021.15	ENSG00000214021	TTLL3	0.0167500149565856	-1.39146128248998	0.324729948031086	0.745569745099807	0.998591218466416	Exon	Hippocampus
e823534	ENSG00000260170.1	ENSG00000260170		-0.0130628787957988	0.231491499468026	-0.324720854502426	0.745576622456564	0.998591218466416	Exon	Hippocampus
e651667	ENSG00000172890.11	ENSG00000172890	NADSYN1	0.0173196233355523	-1.45775310298082	0.324720475763081	0.745576908894283	0.998591218466416	Exon	Hippocampus
e1015477	ENSG00000125656.8	ENSG00000125656	CLPP	0.0103400866163529	0.0344049348636898	0.324717938356111	0.745578827917008	0.998591218466416	Exon	Hippocampus
e226348	ENSG00000243989.8	ENSG00000243989	ACY1	-0.0229168103109844	-2.48998228119214	-0.324713447320116	0.745582224459264	0.998591218466416	Exon	Hippocampus
e994780	ENSG00000134769.21	ENSG00000134769	DTNA	-0.013857233522138	0.565299692006701	-0.324704685532438	0.74558885095843	0.998591218466416	Exon	Hippocampus
e176221	ENSG00000119041.10	ENSG00000119041	GTF3C3	0.0105460175730105	0.129889094471803	0.324704276483883	0.745589160320407	0.998591218466416	Exon	Hippocampus
e782586	ENSG00000197045.12	ENSG00000197045	GMFB	-0.0117735377878693	2.51947679249583	-0.324701516975561	0.745591247327874	0.998591218466416	Exon	Hippocampus
e946949	ENSG00000126561.16	ENSG00000126561	STAT5A	-0.0307370322680878	-2.80347164512026	-0.3246897928914	0.745600114236764	0.998591218466416	Exon	Hippocampus
e46054	ENSG00000162613.16	ENSG00000162613	FUBP1	0.0097714150843613	0.8661014706365	0.324686912661966	0.745602292555541	0.998591218466416	Exon	Hippocampus
e407139	ENSG00000185250.15	ENSG00000185250	PPIL6	0.0236641196001472	-1.41410081048353	0.324685112802342	0.745603653791196	0.998591218466416	Exon	Hippocampus
e1050450	ENSG00000105223.19	ENSG00000105223	PLD3	0.0193755036706588	1.60532508539008	0.324680874311839	0.745606859369004	0.998591218466416	Exon	Hippocampus
e25188	ENSG00000163867.16	ENSG00000163867	ZMYM6	0.0155415327970199	-2.08883197465437	0.324677274338595	0.74560958203856	0.998591218466416	Exon	Hippocampus
e898770	ENSG00000260914.3	ENSG00000260914		0.0098735831442493	1.13073792009146	0.324676915906457	0.745609853121936	0.998591218466416	Exon	Hippocampus
e78239	ENSG00000143222.11	ENSG00000143222	UFC1	0.008936723571388	1.36401299395052	0.324673648067629	0.745612324600381	0.998591218466416	Exon	Hippocampus
e104146	ENSG00000135749.18	ENSG00000135749	PCNX2	-0.0127614064448396	1.50609720032082	-0.324667376733107	0.745617067640954	0.998591218466416	Exon	Hippocampus
e1020183	ENSG00000196605.7	ENSG00000196605	ZNF846	0.017840890266145	-1.65271025752992	0.324664623245225	0.74561915012019	0.998591218466416	Exon	Hippocampus
e724472	ENSG00000133640.18	ENSG00000133640	LRRIQ1	-0.0442107427141248	-2.95452685984932	-0.32466435516395	0.74561935287175	0.998591218466416	Exon	Hippocampus
e961041	ENSG00000121064.12	ENSG00000121064	SCPEP1	-0.0133160726464958	-0.464081064802895	-0.324664159957867	0.745619500507354	0.998591218466416	Exon	Hippocampus
e868784	ENSG00000103512.14	ENSG00000103512	NOMO1	0.0097575646675752	2.26494039973124	0.324662058045879	0.745621090197368	0.998591218466416	Exon	Hippocampus
e354892	ENSG00000131503.20	ENSG00000131503	ANKHD1	-0.0146393691126414	0.430202645664573	-0.324661685869796	0.745621371676727	0.998591218466416	Exon	Hippocampus
e739938	ENSG00000022840.15	ENSG00000022840	RNF10	-0.0080007040121178	1.04784385984664	-0.324651293333079	0.745629231638287	0.998591218466416	Exon	Hippocampus
e356654	ENSG00000081791.8	ENSG00000081791	KIAA0141	0.0164571413639597	-1.28126517328661	0.3246509437685	0.745629496017335	0.998591218466416	Exon	Hippocampus
e415008	ENSG00000029363.15	ENSG00000029363	BCLAF1	-0.0173461343872591	-1.75723886762592	-0.32465014794393	0.74563009790721	0.998591218466416	Exon	Hippocampus
e96591	ENSG00000143493.12	ENSG00000143493	INTS7	0.0155231683277104	-1.53238410408796	0.324646861533269	0.745632583453261	0.998591218466416	Exon	Hippocampus
e639212	ENSG00000133316.15	ENSG00000133316	WDR74	0.0213125373735389	-2.85286123309983	0.324646748759737	0.745632668745086	0.998591218466416	Exon	Hippocampus
e938822	ENSG00000005156.11	ENSG00000005156	LIG3	0.0176397947794791	-2.01307422966351	0.32464281703776	0.745635642350297	0.998591218466416	Exon	Hippocampus
e36004	ENSG00000132122.11	ENSG00000132122	SPATA6	0.0261697764131309	-2.91149203653333	0.324642710726436	0.745635722754791	0.998591218466416	Exon	Hippocampus
e118677	ENSG00000213639.9	ENSG00000213639	PPP1CB	-0.0098670960672636	1.69450132231575	-0.324635436166876	0.745641224595596	0.998591218466416	Exon	Hippocampus
e101098	ENSG00000163050.16	ENSG00000163050	ADCK3	-0.0161343669990025	-1.1244120857854	-0.324631078328701	0.745644520489606	0.998591218466416	Exon	Hippocampus
e920147	ENSG00000169992.9	ENSG00000169992	NLGN2	-0.0228700889720663	-0.317487274276937	-0.324612316153359	0.745658710638817	0.998591218466416	Exon	Hippocampus
e941257	ENSG00000276234.4	ENSG00000276234	TADA2A	0.0127685769070808	-0.501298053447846	0.324612271406962	0.745658744481374	0.998591218466416	Exon	Hippocampus
e754897	ENSG00000133112.16	ENSG00000133112	TPT1	0.0183177776183597	5.12369125853492	0.324611737263647	0.745659148464233	0.998591218466416	Exon	Hippocampus
e740542	ENSG00000135124.14	ENSG00000135124	P2RX4	-0.023432755545199	-2.98369716492823	-0.324611091595543	0.745659636795529	0.998591218466416	Exon	Hippocampus
e682231	ENSG00000110799.13	ENSG00000110799	VWF	-0.0301819377877633	-1.44698116806977	-0.324608786423025	0.745661380242999	0.998591218466416	Exon	Hippocampus
e164001	ENSG00000144285.16	ENSG00000144285	SCN1A	0.0216004335693541	1.41633544829474	0.324608484984752	0.745661608226811	0.998591218466416	Exon	Hippocampus
e111224	ENSG00000115750.16	ENSG00000115750	TAF1B	0.016625151084839	-1.80162599477464	0.324603522415604	0.745665361520607	0.998591218466416	Exon	Hippocampus
e914726	ENSG00000074755.14	ENSG00000074755	ZZEF1	0.0105392601426599	0.156708448803069	0.324591829014534	0.745674205505909	0.998591218466416	Exon	Hippocampus
e681011	ENSG00000004478.7	ENSG00000004478	FKBP4	0.0178019891695957	1.39051169646063	0.324589635160857	0.745675864771114	0.998591218466416	Exon	Hippocampus
e586795	ENSG00000138279.15	ENSG00000138279	ANXA7	0.0134693835473961	0.585019147957715	0.324584150080139	0.745680013277025	0.998591218466416	Exon	Hippocampus
e791602	ENSG00000100767.15	ENSG00000100767	PAPLN	-0.0206133721215582	1.59113082565148	-0.32458292618181	0.745680938943438	0.998591218466416	Exon	Hippocampus
e509797	ENSG00000034677.12	ENSG00000034677	RNF19A	-0.0228958532555284	-2.31514464163462	-0.324582890156279	0.745680966190498	0.998591218466416	Exon	Hippocampus
e942765	ENSG00000108298.9	ENSG00000108298	RPL19	-0.019252013073752	1.3251649851247	-0.324565031393464	0.7456944732834	0.998591218466416	Exon	Hippocampus
e492220	ENSG00000104660.17	ENSG00000104660	LEPROTL1	-0.010718491868894	0.953256956298256	-0.324562950187576	0.745696047364021	0.998591218466416	Exon	Hippocampus
e429653	ENSG00000006468.13	ENSG00000006468	ETV1	0.0349753608606111	-2.33717429328862	0.324559007491037	0.74569902935073	0.998591218466416	Exon	Hippocampus
e832802	ENSG00000246922.8	ENSG00000246922	UBAP1L	0.0155022394220578	-1.37244534442616	0.324558693229941	0.745699267036551	0.998591218466416	Exon	Hippocampus
e608343	ENSG00000142082.14	ENSG00000142082	SIRT3	-0.0121696218085253	0.138109948985485	-0.324554454703057	0.745702472773747	0.998591218466416	Exon	Hippocampus
e515971	ENSG00000153317.14	ENSG00000153317	ASAP1	0.0116240850286705	0.513552840669321	0.324553136269257	0.745703469949467	0.998591218466416	Exon	Hippocampus
e531192	ENSG00000165006.13	ENSG00000165006	UBAP1	-0.0137570661217035	-1.38167384207863	-0.324552632263563	0.745703851145998	0.998591218466416	Exon	Hippocampus
e520605	ENSG00000104529.17	ENSG00000104529	EEF1D	-0.0150236882972825	-1.11237821490331	-0.324549920903416	0.745705901840329	0.998591218466416	Exon	Hippocampus
e810116	ENSG00000206190.11	ENSG00000206190	ATP10A	0.0300090064818234	-2.56034152626812	0.324546068576802	0.7457088154897	0.998591218466416	Exon	Hippocampus
e308078	ENSG00000077684.15	ENSG00000077684	JADE1	0.0108218000952478	1.5182956617791	0.3245440377202	0.745710351499057	0.998591218466416	Exon	Hippocampus
e1175194	ENSG00000089820.15	ENSG00000089820	ARHGAP4	-0.0291739420318782	-2.59471213514734	-0.324535815522997	0.745716570250735	0.998591218466416	Exon	Hippocampus
e599124	ENSG00000148843.13	ENSG00000148843	PDCD11	-0.0134250545866098	-0.675848367092289	-0.32453518783894	0.745717044992073	0.998591218466416	Exon	Hippocampus
e989881	ENSG00000134278.15	ENSG00000134278	SPIRE1	0.022655399560881	-2.12887424651503	0.324531736697293	0.745719655223561	0.998591218466416	Exon	Hippocampus
e937468	ENSG00000108651.9	ENSG00000108651	UTP6	0.0110931541170615	-0.479414046384378	0.324526664341771	0.745723491646928	0.998591218466416	Exon	Hippocampus
e709257	ENSG00000111481.9	ENSG00000111481	COPZ1	0.0085424494056211	2.23165125194126	0.324521423627469	0.745727455413357	0.998591218466416	Exon	Hippocampus
e692023	ENSG00000111731.12	ENSG00000111731	C2CD5	0.0108583538710283	1.18496729741146	0.32451757677187	0.74573036495178	0.998591218466416	Exon	Hippocampus
e1019134	ENSG00000142303.13	ENSG00000142303	ADAMTS10	-0.0189025960646552	-1.24601558869751	-0.32451497368934	0.745732333774469	0.998591218466416	Exon	Hippocampus
e370045	ENSG00000177932.6	ENSG00000177932	ZNF354C	-0.0118044585618885	2.58686559203452	-0.324512119665391	0.745734492396805	0.998591218466416	Exon	Hippocampus
e551620	ENSG00000119522.16	ENSG00000119522	DENND1A	-0.012663596415651	-0.019557820533666	-0.324511459253371	0.745734991895399	0.998591218466416	Exon	Hippocampus
e838237	ENSG00000156642.16	ENSG00000156642	NPTN	-0.0165294956722379	1.29019302420961	-0.324508406854215	0.745737300560239	0.998591218466416	Exon	Hippocampus
e437569	ENSG00000106603.17	ENSG00000106603	COA1	0.0144232948569261	-0.810711941288724	0.324506775337561	0.745738534549574	0.998591218466416	Exon	Hippocampus
e994936	ENSG00000134769.21	ENSG00000134769	DTNA	-0.0249670703481655	1.55333896445701	-0.32450575963769	0.745739302769343	0.998591218466416	Exon	Hippocampus
e591216	ENSG00000107789.15	ENSG00000107789	MINPP1	-0.0140817905532878	0.24048396088524	-0.324505226925963	0.745739705683427	0.998591218466416	Exon	Hippocampus
e998575	ENSG00000101670.11	ENSG00000101670	LIPG	-0.0393992084971321	-3.37991798610876	-0.324492408208257	0.745749401083128	0.998591218466416	Exon	Hippocampus
e591761	ENSG00000185745.9	ENSG00000185745	IFIT1	-0.0177595130124956	3.570823372002	-0.324490400563225	0.745750919563246	0.998591218466416	Exon	Hippocampus
e212349	ENSG00000136059.14	ENSG00000136059	VILL	-0.0220186170271286	-2.04366632463901	-0.324485791553348	0.745754405586563	0.998591218466416	Exon	Hippocampus
e800579	ENSG00000197249.13	ENSG00000197249	SERPINA1	0.0429313651775339	-1.73552951132878	0.32448205785293	0.745757229573651	0.998591218466416	Exon	Hippocampus
e1174085	ENSG00000067842.17	ENSG00000067842	ATP2B3	-0.0248643512015393	0.482622086982765	-0.32448187861932	0.745757365137211	0.998591218466416	Exon	Hippocampus
e585196	ENSG00000172731.13	ENSG00000172731	LRRC20	-0.0136959593594905	2.26939581770383	-0.324476436006663	0.745761481667724	0.998591218466416	Exon	Hippocampus
e974505	ENSG00000132470.13	ENSG00000132470	ITGB4	0.0260980973165026	-0.81611498238935	0.324475907632565	0.745761881304874	0.998591218466416	Exon	Hippocampus
e312391	ENSG00000171566.11	ENSG00000171566	PLRG1	0.0106524003074947	0.0655013371037991	0.324475869448351	0.745761910185608	0.998591218466416	Exon	Hippocampus
e828273	ENSG00000140262.17	ENSG00000140262	TCF12	0.0134680924688748	3.7524222726587	0.324474638328435	0.745762841346698	0.998591218466416	Exon	Hippocampus
e360214	ENSG00000086589.11	ENSG00000086589	RBM22	-0.0105428193720364	0.228026885835608	-0.324474342125121	0.745763065380982	0.998591218466416	Exon	Hippocampus
e764675	ENSG00000126217.20	ENSG00000126217	MCF2L	-0.0149841049044813	0.963167786417807	-0.324471387329858	0.745765300250616	0.998591218466416	Exon	Hippocampus
e82708	ENSG00000117533.14	ENSG00000117533	VAMP4	0.0130131054874012	-0.16729081444678	0.324469546340985	0.745766692690015	0.998591218466416	Exon	Hippocampus
e341635	ENSG00000118985.15	ENSG00000118985	ELL2	0.0178123526786222	0.0828730871790881	0.324464589146994	0.745770442087933	0.998591218466416	Exon	Hippocampus
e811913	ENSG00000166912.16	ENSG00000166912	MTMR10	-0.0189141561442979	-0.884122630061329	-0.324460927103023	0.745773211896682	0.998591218466416	Exon	Hippocampus
e701553	ENSG00000134285.10	ENSG00000134285	FKBP11	0.0266211364882574	-1.88006546415583	0.324453027464601	0.745779186846446	0.998591218466416	Exon	Hippocampus
e1038023	ENSG00000160352.15	ENSG00000160352	ZNF714	-0.0244884226847026	-2.22143347806675	-0.324439225033333	0.745789626453943	0.998591218466416	Exon	Hippocampus
e300020	ENSG00000168785.7	ENSG00000168785	TSPAN5	0.0129591062658024	0.576279361911975	0.324437870123551	0.745790651256088	0.998591218466416	Exon	Hippocampus
e394704	ENSG00000146221.9	ENSG00000146221	TCTE1	0.0286753745313588	-2.90603991765246	0.324433740815009	0.745793774510555	0.998591218466416	Exon	Hippocampus
e983052	ENSG00000169696.15	ENSG00000169696	ASPSCR1	0.0172114589618937	-1.61334006063598	0.3244333164683	0.745794095470764	0.998591218466416	Exon	Hippocampus
e393300	ENSG00000112667.12	ENSG00000112667	DNPH1	-0.0204164454475562	-1.81344868155152	-0.324431966587939	0.745795116470809	0.998591218466416	Exon	Hippocampus
e926777	ENSG00000141027.20	ENSG00000141027	NCOR1	-0.0156525010160803	-1.7521033934475	-0.324431180638984	0.745795710934007	0.998591218466416	Exon	Hippocampus
e625818	ENSG00000176102.11	ENSG00000176102	CSTF3	0.0173697786536834	-0.386061390992662	0.324429115930783	0.745797272604905	0.998591218466416	Exon	Hippocampus
e625820	ENSG00000176102.11	ENSG00000176102	CSTF3	0.0173697786536834	-0.386061390992662	0.324429115930783	0.745797272604905	0.998591218466416	Exon	Hippocampus
e338665	ENSG00000113319.11	ENSG00000113319	RASGRF2	-0.0138623493482944	1.19929896041395	-0.324420464444199	0.745803816289069	0.998591218466416	Exon	Hippocampus
e200386	ENSG00000150995.18	ENSG00000150995	ITPR1	0.0223576887770599	0.35151912960646	0.324417486889909	0.745806068412043	0.998591218466416	Exon	Hippocampus
e937727	ENSG00000126858.16	ENSG00000126858	RHOT1	0.010394569213779	1.06265131205475	0.324407963275302	0.745813271771836	0.998591218466416	Exon	Hippocampus
e443714	ENSG00000106609.16	ENSG00000106609	TMEM248	-0.0099303907964773	1.78185967668364	-0.324407913113081	0.745813309713007	0.998591218466416	Exon	Hippocampus
e106961	ENSG00000117020.16	ENSG00000117020	AKT3	-0.0202322814476881	-2.20774143108835	-0.324401906424792	0.745817852992913	0.998591218466416	Exon	Hippocampus
e472117	ENSG00000105887.10	ENSG00000105887	MTPN	-0.0100766861482291	3.97364063532144	-0.324395846691541	0.745822436403439	0.998591218466416	Exon	Hippocampus
e897986	ENSG00000132600.16	ENSG00000132600	PRMT7	-0.0239408702012068	-3.02987700866943	-0.324392403760989	0.745825040542575	0.998591218466416	Exon	Hippocampus
e501968	ENSG00000104218.14	ENSG00000104218	CSPP1	0.0196232442539533	-1.79577803491343	0.324386641867465	0.745829398688827	0.998591218466416	Exon	Hippocampus
e759773	ENSG00000005810.17	ENSG00000005810	MYCBP2	0.0119899573662563	2.3255033954937	0.324386094164775	0.745829812957307	0.998591218466416	Exon	Hippocampus
e1048040	ENSG00000104824.16	ENSG00000104824	HNRNPL	-0.0306710823772517	-3.07121402110118	-0.324382004394953	0.74583290635823	0.998591218466416	Exon	Hippocampus
e141399	ENSG00000144028.14	ENSG00000144028	SNRNP200	0.0115796978380052	0.288628911361816	0.324371712583041	0.745840690848872	0.998591218466416	Exon	Hippocampus
e305219	ENSG00000145349.16	ENSG00000145349	CAMK2D	0.0213130515135617	1.51125217218746	0.324365810495904	0.74584515506406	0.998591218466416	Exon	Hippocampus
e339784	ENSG00000164180.13	ENSG00000164180	TMEM161B	-0.0192232739380323	-1.31892581524013	-0.324365335738407	0.745845514161068	0.998591218466416	Exon	Hippocampus
e530457	ENSG00000122692.8	ENSG00000122692	SMU1	-0.0106195653672261	0.72444726335497	-0.324365317274252	0.745845528126984	0.998591218466416	Exon	Hippocampus
e444919	ENSG00000106638.15	ENSG00000106638	TBL2	0.0205443112502061	-2.21391574540371	0.324363755067283	0.745846709749264	0.998591218466416	Exon	Hippocampus
e1115409	ENSG00000183570.16	ENSG00000183570	PCBP3	-0.025086218680782	-2.07669348998862	-0.32435481677687	0.745853470505896	0.998591218466416	Exon	Hippocampus
e728982	ENSG00000120800.4	ENSG00000120800	UTP20	0.0158989000466284	-1.66861581147596	0.324352531461903	0.745855199078789	0.998591218466416	Exon	Hippocampus
e586121	ENSG00000148719.14	ENSG00000148719	DNAJB12	0.0073434237645775	2.63660616825814	0.32434637023485	0.745859859331246	0.998591218466416	Exon	Hippocampus
e855660	ENSG00000161999.11	ENSG00000161999	JMJD8	-0.014106095572558	-0.190376845735029	-0.324343852321878	0.745861763842567	0.998591218466416	Exon	Hippocampus
e788904	ENSG00000072121.15	ENSG00000072121	ZFYVE26	0.0128103749535632	-0.649793294809589	0.32434049082178	0.745864306432872	0.998591218466416	Exon	Hippocampus
e724999	ENSG00000139323.13	ENSG00000139323	POC1B	-0.0180184426446427	-1.54163574953424	-0.324338495319742	0.745865815803214	0.998591218466416	Exon	Hippocampus
e858148	ENSG00000138834.12	ENSG00000138834	MAPK8IP3	0.011469264070751	3.26076347046819	0.324338194517528	0.745866043325963	0.998591218466416	Exon	Hippocampus
e250971	ENSG00000073711.10	ENSG00000073711	PPP2R3A	0.01526970803381	-1.22969751185858	0.324337775933828	0.745866359937082	0.998591218466416	Exon	Hippocampus
e791614	ENSG00000100767.15	ENSG00000100767	PAPLN	-0.0205988950245716	1.59170146229527	-0.324336035950864	0.745867676037412	0.998591218466416	Exon	Hippocampus
e973770	ENSG00000266714.6	ENSG00000266714	MYO15B	0.0298650231765178	-3.10238245288001	0.324335824338821	0.745867836098041	0.998591218466416	Exon	Hippocampus
e518685	ENSG00000169398.19	ENSG00000169398	PTK2	0.0215618249745964	-2.69924439703805	0.324334242047775	0.745869032922998	0.998591218466416	Exon	Hippocampus
e682826	ENSG00000139192.11	ENSG00000139192	TAPBPL	0.0271567224641095	-3.09333195310974	0.324324047001636	0.74587674434186	0.998591218466416	Exon	Hippocampus
e1017105	ENSG00000032444.15	ENSG00000032444	PNPLA6	0.0180823554012582	-1.29664123054685	0.324322225094209	0.74587812241495	0.998591218466416	Exon	Hippocampus
e531262	ENSG00000164978.17	ENSG00000164978	NUDT2	-0.0108847700749371	0.986545709176172	-0.324309605888215	0.745887667482261	0.998591218466416	Exon	Hippocampus
e737371	ENSG00000186815.12	ENSG00000186815	TPCN1	-0.0129379966049392	-0.520916831269274	-0.324307563029645	0.745889212687962	0.998591218466416	Exon	Hippocampus
e894245	ENSG00000172824.14	ENSG00000172824	CES4A	0.0154034545396964	1.32060443358688	0.324303526288297	0.745892266057391	0.998591218466416	Exon	Hippocampus
e951531	ENSG00000161692.17	ENSG00000161692	DBF4B	0.020064119770477	-1.8370489098332	0.324301665525938	0.745893673529373	0.998591218466416	Exon	Hippocampus
e1050577	ENSG00000105223.19	ENSG00000105223	PLD3	-0.0186978116525734	3.78135314518339	-0.324301634367246	0.745893697097669	0.998591218466416	Exon	Hippocampus
e1025984	ENSG00000095066.11	ENSG00000095066	HOOK2	-0.0147989442192067	-1.10748585124437	-0.324300224460405	0.745894763545215	0.998591218466416	Exon	Hippocampus
e494555	ENSG00000147526.19	ENSG00000147526	TACC1	0.0067281594995443	4.26399060983178	0.324298037269764	0.745896417927894	0.998591218466416	Exon	Hippocampus
e179730	ENSG00000204217.12	ENSG00000204217	BMPR2	0.0124654011604594	0.41078899440079	0.324295293505003	0.745898493302782	0.998591218466416	Exon	Hippocampus
e969223	ENSG00000070540.12	ENSG00000070540	WIPI1	-0.0199560962109493	-1.08207151372014	-0.324293241336599	0.745900045557608	0.998591218466416	Exon	Hippocampus
e875848	ENSG00000090905.18	ENSG00000090905	TNRC6A	0.0131102270383264	-0.685787468796132	0.324286696935011	0.74590499573281	0.998591218466416	Exon	Hippocampus
e1016089	ENSG00000125730.16	ENSG00000125730	C3	-0.030871319031455	0.82144314861288	-0.324286466467199	0.745905170058497	0.998591218466416	Exon	Hippocampus
e582203	ENSG00000108091.10	ENSG00000108091	CCDC6	-0.014464353811281	0.711726743536624	-0.324285542944218	0.745905868610746	0.998591218466416	Exon	Hippocampus
e670762	ENSG00000110367.11	ENSG00000110367	DDX6	0.0076646527881607	2.79814407303838	0.324271708329131	0.745916333130709	0.998591218466416	Exon	Hippocampus
e549581	ENSG00000148219.16	ENSG00000148219	ASTN2	0.0172486979760681	0.54418488527215	0.324266745189224	0.745920087267343	0.998591218466416	Exon	Hippocampus
e564304	ENSG00000177239.14	ENSG00000177239	MAN1B1	0.0098691899426137	0.199896196957813	0.324258973957542	0.745925965466724	0.998591218466416	Exon	Hippocampus
e433680	ENSG00000106069.20	ENSG00000106069	CHN2	-0.0337103300532337	-2.95483467498685	-0.324258623292625	0.74592623071181	0.998591218466416	Exon	Hippocampus
e711085	ENSG00000065357.19	ENSG00000065357	DGKA	-0.0226268849497344	-2.2002616935371	-0.324246276892695	0.745935569623446	0.998591218466416	Exon	Hippocampus
e154936	ENSG00000048991.16	ENSG00000048991	R3HDM1	-0.017769026657335	-1.98927550478644	-0.32424157153719	0.745939128800316	0.998591218466416	Exon	Hippocampus
e23258	ENSG00000025800.13	ENSG00000025800	KPNA6	-0.0097071785310325	0.505344632388112	-0.324239950754426	0.745940354777492	0.998591218466416	Exon	Hippocampus
e582818	ENSG00000148572.15	ENSG00000148572	NRBF2	0.0149820967728626	-0.982449448555962	0.324236882414522	0.745942675703924	0.998591218466416	Exon	Hippocampus
e117094	ENSG00000115204.14	ENSG00000115204	MPV17	-0.0110394311359353	-0.296947015085544	-0.324228191040724	0.745949249968302	0.998591218466416	Exon	Hippocampus
e813730	ENSG00000134153.9	ENSG00000134153	EMC7	-0.0126870395214673	-0.0993805342926177	-0.324227416601422	0.745949835764824	0.998591218466416	Exon	Hippocampus
e841583	ENSG00000167196.13	ENSG00000167196	FBXO22	0.0156838477672696	-1.8448526844294	0.324225216423239	0.745951500010619	0.998591218466416	Exon	Hippocampus
e407982	ENSG00000009413.15	ENSG00000009413	REV3L	0.0116790904649499	-0.381059831389607	0.324218906186879	0.745956273168963	0.998591218466416	Exon	Hippocampus
e391867	ENSG00000164663.14	ENSG00000164663	USP49	0.0146518441629438	-1.72979854002707	0.324216125028597	0.745958376882313	0.998591218466416	Exon	Hippocampus
e732757	ENSG00000135093.12	ENSG00000135093	USP30	-0.0092444187208028	0.489760214438926	-0.324205725506683	0.745966243266647	0.998591218466416	Exon	Hippocampus
e366619	ENSG00000145920.14	ENSG00000145920	CPLX2	-0.0306130704340052	2.21386191837673	-0.324195006521927	0.745974351326212	0.998591218466416	Exon	Hippocampus
e128678	ENSG00000115464.14	ENSG00000115464	USP34	0.0116273639151957	0.458861810508123	0.324194804773296	0.745974503933278	0.998591218466416	Exon	Hippocampus
e76371	ENSG00000162706.12	ENSG00000162706	CADM3	-0.0191444449472642	5.1605078248452	-0.324191591489675	0.74597693453247	0.998591218466416	Exon	Hippocampus
e784452	ENSG00000100575.13	ENSG00000100575	TIMM9	0.0139536149211267	-1.40213323384925	0.324189836747547	0.745978261859511	0.998591218466416	Exon	Hippocampus
e499468	ENSG00000170791.17	ENSG00000170791	CHCHD7	-0.0131214178271629	0.405680183643972	-0.324176374706512	0.745988444880134	0.998591218466416	Exon	Hippocampus
e394308	ENSG00000137216.18	ENSG00000137216	TMEM63B	-0.013673655531667	-0.188892129149042	-0.324173644809648	0.745990509847038	0.998591218466416	Exon	Hippocampus
e1028117	ENSG00000132016.11	ENSG00000132016	C19orf57	0.0235957266238327	-2.68046897407841	0.324169763011025	0.745993446146355	0.998591218466416	Exon	Hippocampus
e102890	ENSG00000154429.10	ENSG00000154429	CCSAP	-0.0114500821443827	2.21405934069951	-0.324166272693732	0.745996086321581	0.998591218466416	Exon	Hippocampus
e599	ENSG00000188976.10	ENSG00000188976	NOC2L	0.0123873380643722	-0.389774887693811	0.324159071082829	0.746001533834266	0.998591218466416	Exon	Hippocampus
e935574	ENSG00000108262.15	ENSG00000108262	GIT1	-0.0196850199734856	1.63872669091885	-0.324145282975064	0.746011963604647	0.998591218466416	Exon	Hippocampus
e393256	ENSG00000112659.13	ENSG00000112659	CUL9	-0.0139542924856909	-0.86991073727956	-0.324137141367748	0.746018122201521	0.998591218466416	Exon	Hippocampus
e184722	ENSG00000223874.1	ENSG00000223874		-0.0313902514442519	-2.91987993002688	-0.324134628524666	0.746020023007312	0.998591218466416	Exon	Hippocampus
e566831	ENSG00000185736.15	ENSG00000185736	ADARB2	0.0282695626670178	-0.722703197884956	0.324131939997935	0.746022056708316	0.998591218466416	Exon	Hippocampus
e236915	ENSG00000064225.12	ENSG00000064225	ST3GAL6	-0.025895190871487	-3.0438906801218	-0.324128860220172	0.746024386368247	0.998591218466416	Exon	Hippocampus
e121275	ENSG00000115825.9	ENSG00000115825	PRKD3	-0.0221292321629489	-2.30490599904573	-0.324128574972796	0.746024602140227	0.998591218466416	Exon	Hippocampus
e1171313	ENSG00000147274.14	ENSG00000147274	RBMX	-0.009263925924918	1.95213785492095	-0.324127232260222	0.746025617819428	0.998591218466416	Exon	Hippocampus
e901400	ENSG00000166747.12	ENSG00000166747	AP1G1	0.0070628931249379	1.35571691037789	0.324123827851173	0.74602819304677	0.998591218466416	Exon	Hippocampus
e1060395	ENSG00000105373.18	ENSG00000105373	GLTSCR2	0.0160489548958309	-0.481369611561343	0.324111650538131	0.746037404463029	0.998591218466416	Exon	Hippocampus
e721707	ENSG00000166006.12	ENSG00000166006	KCNC2	0.0268801094378939	0.846285273352883	0.324105371664103	0.746042154073679	0.998591218466416	Exon	Hippocampus
e915693	ENSG00000161921.14	ENSG00000161921	CXCL16	-0.0220399593842058	-0.213036722359591	-0.324103782827884	0.746043355939338	0.998591218466416	Exon	Hippocampus
e643043	ENSG00000149823.7	ENSG00000149823	VPS51	-0.0215838931549541	-1.62897937214711	-0.324103695263688	0.746043422176768	0.998591218466416	Exon	Hippocampus
e360292	ENSG00000132912.12	ENSG00000132912	DCTN4	0.0097736169720518	0.127087925171787	0.324103089978262	0.746043880041487	0.998591218466416	Exon	Hippocampus
e366537	ENSG00000164466.12	ENSG00000164466	SFXN1	-0.0198847671734386	-1.56324968956589	-0.324101569735551	0.746045030020837	0.998591218466416	Exon	Hippocampus
e185982	ENSG00000144580.13	ENSG00000144580	CNOT9	0.0096143759241058	-0.0493976173502421	0.324096446857013	0.746048905198691	0.998591218466416	Exon	Hippocampus
e780854	ENSG00000012983.11	ENSG00000012983	MAP4K5	-0.0150111296619779	-0.485963621705439	-0.324093305018561	0.746051281831096	0.998591218466416	Exon	Hippocampus
e613712	ENSG00000005801.16	ENSG00000005801	ZNF195	0.0083904278317859	2.83821545348595	0.32409328251195	0.74605129885615	0.998591218466416	Exon	Hippocampus
e414665	ENSG00000135541.20	ENSG00000135541	AHI1	-0.0142896597224415	1.22230149122418	-0.324091906709027	0.746052339578097	0.998591218466416	Exon	Hippocampus
e1142512	ENSG00000008735.13	ENSG00000008735	MAPK8IP2	0.016187683825245	3.91721647935913	0.324091859034377	0.74605237564145	0.998591218466416	Exon	Hippocampus
e904817	ENSG00000261609.4	ENSG00000261609	GAN	-0.018939272495464	-2.05581653973785	-0.324087787762728	0.746055455345311	0.998591218466416	Exon	Hippocampus
e11268	ENSG00000197312.11	ENSG00000197312	DDI2	-0.0115757805244025	-0.413410624626317	-0.324081181037562	0.746060452995688	0.998591218466416	Exon	Hippocampus
e1095095	ENSG00000158296.13	ENSG00000158296	SLC13A3	0.018612201894504	-0.573459154548213	0.324079746878772	0.74606153786503	0.998591218466416	Exon	Hippocampus
e1118499	ENSG00000070371.15	ENSG00000070371	CLTCL1	0.0271234798674783	-3.15230604881429	0.324072029182143	0.746067375924919	0.998591218466416	Exon	Hippocampus
e604139	ENSG00000066468.21	ENSG00000066468	FGFR2	0.0235962115466721	0.971530361798398	0.324069420246651	0.746069349460279	0.998591218466416	Exon	Hippocampus
e604350	ENSG00000138162.18	ENSG00000138162	TACC2	0.0155984875519765	0.0899221347245615	0.324069231670915	0.7460694921089	0.998591218466416	Exon	Hippocampus
e604502	ENSG00000138162.18	ENSG00000138162	TACC2	0.0155984875519765	0.0899221347245615	0.324069231670915	0.7460694921089	0.998591218466416	Exon	Hippocampus
e230474	ENSG00000163947.11	ENSG00000163947	ARHGEF3	-0.0190007186943133	2.50111175387015	-0.324067959993243	0.746070454073118	0.998591218466416	Exon	Hippocampus
e978063	ENSG00000141524.15	ENSG00000141524	TMC6	0.0261055023887731	-1.13641573738173	0.324059245035209	0.746077046538776	0.998591218466416	Exon	Hippocampus
e284975	ENSG00000035928.14	ENSG00000035928	RFC1	-0.012216862818349	-0.425632698530386	-0.324058575185947	0.746077553249763	0.998591218466416	Exon	Hippocampus
e131382	ENSG00000124380.10	ENSG00000124380	SNRNP27	0.0149328205608834	-0.212205887183362	0.324056806414963	0.74607889124638	0.998591218466416	Exon	Hippocampus
e409106	ENSG00000228624.7	ENSG00000228624		-0.0227264116470653	-2.90871280411658	-0.324056740134688	0.746078941384476	0.998591218466416	Exon	Hippocampus
e322469	ENSG00000039139.9	ENSG00000039139	DNAH5	-0.0383151054568092	-2.32027595255742	-0.324050485631366	0.746083672644455	0.998591218466416	Exon	Hippocampus
e560811	ENSG00000196990.8	ENSG00000196990	FAM163B	0.038126939427586	-2.07055643009683	0.324049110596707	0.746084712799713	0.998591218466416	Exon	Hippocampus
e263469	ENSG00000242808.7	ENSG00000242808	SOX2-OT	0.0279320706717373	-3.00803890307684	0.32404906519842	0.746084747141594	0.998591218466416	Exon	Hippocampus
e416446	ENSG00000112419.14	ENSG00000112419	PHACTR2	0.0341268420481313	-0.0350099770762024	0.324047988928908	0.746085561294057	0.998591218466416	Exon	Hippocampus
e330802	ENSG00000155545.19	ENSG00000155545	MIER3	0.0138205407750817	-1.11428969572624	0.324043321438053	0.746089092057193	0.998591218466416	Exon	Hippocampus
e155441	ENSG00000144229.11	ENSG00000144229	THSD7B	0.0315335145311344	-3.24077744662383	0.324042050990754	0.74609005309878	0.998591218466416	Exon	Hippocampus
e254129	ENSG00000163714.17	ENSG00000163714	U2SURP	-0.0124592905429809	-0.481453578691373	-0.324039219073494	0.746092195330159	0.998591218466416	Exon	Hippocampus
e756600	ENSG00000176124.11	ENSG00000176124	DLEU1	0.0263013560518221	-3.11675567237576	0.324038957870271	0.74609239291998	0.998591218466416	Exon	Hippocampus
e660677	ENSG00000110172.11	ENSG00000110172	CHORDC1	-0.0285536768399331	-2.55822646969739	-0.324030869416127	0.746098511521228	0.998591218466416	Exon	Hippocampus
e665528	ENSG00000183644.13	ENSG00000183644	C11orf88	-0.0773449907133559	-1.72634961147794	-0.32402840532982	0.74610037550996	0.998591218466416	Exon	Hippocampus
e636571	ENSG00000149483.11	ENSG00000149483	TMEM138	0.0102326489693667	-0.0848329105770337	0.324016260975591	0.746109562279553	0.998591218466416	Exon	Hippocampus
e398271	ENSG00000283352.1	ENSG00000283352		0.0125468735681167	-0.844704742097578	0.324011879945932	0.746112876380682	0.998591218466416	Exon	Hippocampus
e29256	ENSG00000066136.20	ENSG00000066136	NFYC	0.0175983132769148	-1.93120853712799	0.324007653688372	0.74611607340641	0.998591218466416	Exon	Hippocampus
e333395	ENSG00000145740.18	ENSG00000145740	SLC30A5	-0.0126950169702212	-0.345464093165931	-0.324007493878262	0.746116194297622	0.998591218466416	Exon	Hippocampus
e9136	ENSG00000198793.12	ENSG00000198793	MTOR	0.0110303825820273	-0.49900517126878	0.324004555543312	0.746118417054687	0.998591218466416	Exon	Hippocampus
e273260	ENSG00000075711.20	ENSG00000075711	DLG1	0.0145093242815552	1.42242570919243	0.324004413039445	0.74611852485439	0.998591218466416	Exon	Hippocampus
e883802	ENSG00000140688.16	ENSG00000140688	C16orf58	-0.0132512807904609	-0.686775712459102	-0.323990661904599	0.746128927179823	0.998591218466416	Exon	Hippocampus
e1022460	ENSG00000079805.16	ENSG00000079805	DNM2	-0.013561376080446	0.520922340518497	-0.323988684432413	0.746130423082668	0.998591218466416	Exon	Hippocampus
e983960	ENSG00000176155.18	ENSG00000176155	CCDC57	-0.0217529535636718	-2.69500597940327	-0.323987446037713	0.746131359894391	0.998591218466416	Exon	Hippocampus
e362417	ENSG00000055163.19	ENSG00000055163	CYFIP2	-0.0169248872126421	2.93672079047975	-0.323982986863625	0.746134733140757	0.998591218466416	Exon	Hippocampus
e265324	ENSG00000161204.11	ENSG00000161204	ABCF3	0.0169361426017658	-1.5597794088906	0.323980349934221	0.746136727909878	0.998591218466416	Exon	Hippocampus
e543099	ENSG00000048828.16	ENSG00000048828	FAM120A	-0.0115013765071285	1.13666685612527	-0.323978134300268	0.746138403981172	0.998591218466416	Exon	Hippocampus
e543049	ENSG00000204352.2	ENSG00000204352	C9orf129	0.0270879514124561	-2.41933602634175	0.323976277390129	0.746139808687862	0.998591218466416	Exon	Hippocampus
e898807	ENSG00000272617.2	ENSG00000272617	COG8	0.0136938071234014	-1.15139864041588	0.32397136009482	0.746143528504491	0.998591218466416	Exon	Hippocampus
e106773	ENSG00000143702.15	ENSG00000143702	CEP170	0.0227651797365511	-2.6084319441142	0.323965577012729	0.746147903275776	0.998591218466416	Exon	Hippocampus
e747508	ENSG00000198040.10	ENSG00000198040	ZNF84	0.0084198148751883	0.535920373576388	0.323959270019883	0.746152674383107	0.998591218466416	Exon	Hippocampus
e147002	ENSG00000153201.15	ENSG00000153201	RANBP2	0.0098374243642161	1.21613372871561	0.323957733709236	0.746153836571253	0.998591218466416	Exon	Hippocampus
e265783	ENSG00000114867.20	ENSG00000114867	EIF4G1	-0.0201562350498537	-1.18126159181012	-0.323955724473473	0.746155356518626	0.998591218466416	Exon	Hippocampus
e525758	ENSG00000106688.11	ENSG00000106688	SLC1A1	0.0167188366615847	0.311170666991569	0.323950049796295	0.746159649305758	0.998591218466416	Exon	Hippocampus
e360730	ENSG00000197043.13	ENSG00000197043	ANXA6	0.01548403716751	0.965182407596247	0.323948743534064	0.746160637469819	0.998591218466416	Exon	Hippocampus
e777498	ENSG00000092020.10	ENSG00000092020	PPP2R3C	-0.0139927207312989	-0.52373525596655	-0.323946650996485	0.746162220438022	0.998591218466416	Exon	Hippocampus
e18028	ENSG00000117640.17	ENSG00000117640	MTFR1L	-0.0094933615377712	1.25410582748477	-0.323943475607216	0.746164622566707	0.998591218466416	Exon	Hippocampus
e736367	ENSG00000089009.15	ENSG00000089009	RPL6	0.0095654865612514	3.47520162638809	0.323934604163751	0.746171333677911	0.998591218466416	Exon	Hippocampus
e343091	ENSG00000145730.20	ENSG00000145730	PAM	-0.0153419458626896	0.526846694943303	-0.323933725845964	0.746171998112927	0.998591218466416	Exon	Hippocampus
e790294	ENSG00000100731.15	ENSG00000100731	PCNX1	-0.0131596255100204	0.0058433593798041	-0.323931180818604	0.746173923391291	0.998591218466416	Exon	Hippocampus
e116726	ENSG00000138085.16	ENSG00000138085	ATRAID	-0.0176155371243171	-0.391939346960916	-0.323925735750493	0.746178042516135	0.998591218466416	Exon	Hippocampus
e920405	ENSG00000161955.16	ENSG00000161955	TNFSF13	-0.0251514850071686	-1.43628001947468	-0.323924733570077	0.74617880065368	0.998591218466416	Exon	Hippocampus
e638436	ENSG00000214756.7	ENSG00000214756	METTL12	-0.0394476753359584	1.01977225708804	-0.323921273516372	0.746181418144982	0.998591218466416	Exon	Hippocampus
e736052	ENSG00000135148.11	ENSG00000135148	TRAFD1	-0.0147845045572758	-0.454776622347957	-0.323905268468853	0.746193525819786	0.998591218466416	Exon	Hippocampus
e312239	ENSG00000145428.14	ENSG00000145428	RNF175	0.0320747661267345	-2.81622136107284	0.323904215464648	0.746194322410222	0.998591218466416	Exon	Hippocampus
e73447	ENSG00000116584.17	ENSG00000116584	ARHGEF2	0.017001398091259	0.420445580930516	0.323900367991917	0.746197232999188	0.998591218466416	Exon	Hippocampus
e1131065	ENSG00000133424.20	ENSG00000133424	LARGE1	-0.0173482599870002	0.985580544873185	-0.323899666304357	0.746197763821814	0.998591218466416	Exon	Hippocampus
e696414	ENSG00000175548.8	ENSG00000175548	ALG10B	-0.0131522684544881	2.71845207262474	-0.323898788756181	0.746198427682161	0.998591218466416	Exon	Hippocampus
e206121	ENSG00000224660.1	ENSG00000224660	SH3BP5-AS1	0.0240581502606291	-2.86966667999082	0.323894201127776	0.746201898200779	0.998591218466416	Exon	Hippocampus
e685438	ENSG00000139182.13	ENSG00000139182	CLSTN3	0.0216883600363486	1.45346957741161	0.32389401570396	0.746202038473104	0.998591218466416	Exon	Hippocampus
e1172516	ENSG00000241769.7	ENSG00000241769	LINC00893	0.0280333704640048	-2.84549936028027	0.323893760359824	0.746202231639868	0.998591218466416	Exon	Hippocampus
e1038085	ENSG00000182141.10	ENSG00000182141	ZNF708	0.0146260663886276	3.85513823864799	0.323890838596622	0.746204441942557	0.998591218466416	Exon	Hippocampus
e485049	ENSG00000155970.11	ENSG00000155970	MICU3	-0.0204625440905739	-0.638399457862232	-0.323879410710848	0.746213087114586	0.998591218466416	Exon	Hippocampus
e1126852	ENSG00000185340.15	ENSG00000185340	GAS2L1	-0.015568566196169	-1.02155923694555	-0.323876154480154	0.746215550452265	0.998591218466416	Exon	Hippocampus
e839395	ENSG00000179335.18	ENSG00000179335	CLK3	0.0145563019896579	-1.0185184169836	0.323873574633869	0.746217502107162	0.998591218466416	Exon	Hippocampus
e425215	ENSG00000178381.11	ENSG00000178381	ZFAND2A	-0.0178796611232132	0.547314125770452	-0.323868742899156	0.746221157321085	0.998591218466416	Exon	Hippocampus
e81594	ENSG00000117475.13	ENSG00000117475	BLZF1	-0.010934319920548	-0.293052455241436	-0.323868538777918	0.746221311739208	0.998591218466416	Exon	Hippocampus
e502282	ENSG00000165084.15	ENSG00000165084	C8orf34	0.0189969792942393	-0.27289860366239	0.323868043681935	0.746221686280345	0.998591218466416	Exon	Hippocampus
e1091563	ENSG00000101452.14	ENSG00000101452	DHX35	-0.0179284870928553	-2.26817688759545	-0.323861373774853	0.746226732084747	0.998591218466416	Exon	Hippocampus
e326334	ENSG00000197603.13	ENSG00000197603	C5orf42	0.0105257865789505	-0.267544977464884	0.323861340858283	0.746226756986256	0.998591218466416	Exon	Hippocampus
e894008	ENSG00000166592.11	ENSG00000166592	RRAD	-0.0435216363996175	-1.9929856723346	-0.323859388298734	0.746228234105404	0.998591218466416	Exon	Hippocampus
e423999	ENSG00000130024.14	ENSG00000130024	PHF10	0.0129154575626088	-0.27926771645733	0.323857026442741	0.746230020860208	0.998591218466416	Exon	Hippocampus
e507754	ENSG00000164944.11	ENSG00000164944	KIAA1429	-0.0089677432030812	0.306755287211934	-0.32385383271742	0.746232436930121	0.998591218466416	Exon	Hippocampus
e325484	ENSG00000113494.16	ENSG00000113494	PRLR	0.0957596258004178	-2.78480193842212	0.323845184601285	0.746238979287797	0.998591218466416	Exon	Hippocampus
e324270	ENSG00000113384.13	ENSG00000113384	GOLPH3	0.0080717334241473	3.28282271127424	0.323843215554622	0.746240468887329	0.998591218466416	Exon	Hippocampus
e761307	ENSG00000065150.18	ENSG00000065150	IPO5	0.0091811890377868	1.24150182860566	0.323843048149233	0.746240595530887	0.998591218466416	Exon	Hippocampus
e895114	ENSG00000135740.16	ENSG00000135740	SLC9A5	-0.0267043671527616	-2.62557041465136	-0.323841368677307	0.746241866065639	0.998591218466416	Exon	Hippocampus
e916000	ENSG00000141503.15	ENSG00000141503	MINK1	0.0174765432662644	2.92644966803187	0.323840718358716	0.746242358037353	0.998591218466416	Exon	Hippocampus
e130731	ENSG00000119865.8	ENSG00000119865	CNRIP1	0.0295719169132303	-3.06864689934101	0.323836144254057	0.746245818390552	0.998591218466416	Exon	Hippocampus
e590519	ENSG00000148604.13	ENSG00000148604	RGR	0.0471638632993988	-3.19004565499376	0.323828133804995	0.746251878382994	0.998591218466416	Exon	Hippocampus
e208520	ENSG00000077097.14	ENSG00000077097	TOP2B	-0.0091107963775101	2.04585231924251	-0.323827940572493	0.746252024565692	0.998591218466416	Exon	Hippocampus
e495900	ENSG00000158669.11	ENSG00000158669	GPAT4	-0.0103867584499785	0.55927489341687	-0.323825682784861	0.746253732609716	0.998591218466416	Exon	Hippocampus
e1019844	ENSG00000174652.17	ENSG00000174652	ZNF266	-0.0174487035956985	-0.751594241668021	-0.323813557336012	0.746262905681839	0.998591218466416	Exon	Hippocampus
e865433	ENSG00000103184.11	ENSG00000103184	SEC14L5	0.0171095052776485	-0.093721289375828	0.323813152929435	0.746263211621709	0.998591218466416	Exon	Hippocampus
e66817	ENSG00000143390.17	ENSG00000143390	RFX5	0.0136766471295535	-1.18318922998783	0.323804799025102	0.746269531489343	0.998591218466416	Exon	Hippocampus
e12253	ENSG00000215908.9	ENSG00000215908	CROCCP2	-0.0264852570159925	-2.46414162737744	-0.323799362979067	0.746273643957826	0.998591218466416	Exon	Hippocampus
e183738	ENSG00000115414.18	ENSG00000115414	FN1	-0.0326139025667428	0.303189908151795	-0.323797060788414	0.746275385609447	0.998591218466416	Exon	Hippocampus
e637852	ENSG00000255508.7	ENSG00000255508		0.0187948424088398	-2.41067570607168	0.323793803918924	0.746277849496241	0.998591218466416	Exon	Hippocampus
e944085	ENSG00000108344.14	ENSG00000108344	PSMD3	0.0140027401555423	-0.560585113799414	0.323791497748915	0.746279594161472	0.998591218466416	Exon	Hippocampus
e261295	ENSG00000154310.16	ENSG00000154310	TNIK	-0.0134394816139001	0.548931376537535	-0.323788597235439	0.746281788461661	0.998591218466416	Exon	Hippocampus
e267767	ENSG00000136527.17	ENSG00000136527	TRA2B	-0.0118055182948137	2.8391807549415	-0.323788201429196	0.74628208789767	0.998591218466416	Exon	Hippocampus
e603884	ENSG00000066468.21	ENSG00000066468	FGFR2	-0.0236068120433676	-0.447336555848009	-0.323787327769751	0.746282748840128	0.998591218466416	Exon	Hippocampus
e224193	ENSG00000114353.16	ENSG00000114353	GNAI2	-0.0127945453593628	1.8591102092402	-0.323786574437024	0.746283318752946	0.998591218466416	Exon	Hippocampus
e552145	ENSG00000136935.13	ENSG00000136935	GOLGA1	0.0130948422615983	-0.442153507514763	0.323782269532245	0.746286575510998	0.998591218466416	Exon	Hippocampus
e214956	ENSG00000093183.13	ENSG00000093183	SEC22C	-0.0102251354936726	0.220610887660368	-0.323780718583985	0.74628774883963	0.998591218466416	Exon	Hippocampus
e402102	ENSG00000083097.14	ENSG00000083097	DOPEY1	-0.0133482233501337	0.0452017326072115	-0.323774449590277	0.746292491486007	0.998591218466416	Exon	Hippocampus
e803345	ENSG00000199942.1	ENSG00000199942	SNORD114-19	-0.0267248957557019	-2.4480972131125	-0.32377437838423	0.746292545355171	0.998591218466416	Exon	Hippocampus
e727822	ENSG00000120868.13	ENSG00000120868	APAF1	0.0145975383390606	-1.28012538870033	0.323770602078646	0.746295402227014	0.998591218466416	Exon	Hippocampus
e906487	ENSG00000135709.12	ENSG00000135709	KIAA0513	-0.0262221758368048	-2.20038303946976	-0.323770106612764	0.746295777059897	0.998591218466416	Exon	Hippocampus
e253613	ENSG00000114127.10	ENSG00000114127	XRN1	0.0122107436488434	-0.806589541110186	0.323760405026557	0.746303116575442	0.998591218466416	Exon	Hippocampus
e1011737	ENSG00000105298.13	ENSG00000105298	CACTIN	-0.0171619690443795	-1.69990409711104	-0.323758271672516	0.746304730519275	0.998591218466416	Exon	Hippocampus
e944808	ENSG00000171475.13	ENSG00000171475	WIPF2	0.0135329202150939	-1.10839785261654	0.323757083922858	0.746305629086616	0.998591218466416	Exon	Hippocampus
e603108	ENSG00000107581.12	ENSG00000107581	EIF3A	-0.0117090950147026	1.05789145720876	-0.323741425068331	0.746317475500246	0.998591218466416	Exon	Hippocampus
e233742	ENSG00000163376.11	ENSG00000163376	KBTBD8	0.0221108177349787	-2.52903830574682	0.323740566879245	0.746318124748894	0.998591218466416	Exon	Hippocampus
e66870	ENSG00000143390.17	ENSG00000143390	RFX5	0.0134364678134981	-0.928750887523606	0.323739769899971	0.746318727690441	0.998591218466416	Exon	Hippocampus
e1163703	ENSG00000271147.7	ENSG00000271147	ARMCX5-GPRASP2	0.0122737180710198	0.949594895512681	0.323738187522595	0.746319924812452	0.998591218466416	Exon	Hippocampus
e464418	ENSG00000177683.13	ENSG00000177683	THAP5	0.0117450871331466	-0.529496290622771	0.323734061975523	0.746323045931256	0.998591218466416	Exon	Hippocampus
e169721	ENSG00000180228.12	ENSG00000180228	PRKRA	-0.0138887342019745	-0.673319556406166	-0.32372729128824	0.746328168199016	0.998591218466416	Exon	Hippocampus
e249345	ENSG00000114686.8	ENSG00000114686	MRPL3	0.0118903249676241	0.313496037089581	0.323724812110584	0.746330043788643	0.998591218466416	Exon	Hippocampus
e711299	ENSG00000123374.10	ENSG00000123374	CDK2	-0.0321828090514013	-1.99393286894124	-0.323718926416435	0.746334496540083	0.998591218466416	Exon	Hippocampus
e425503	ENSG00000157778.8	ENSG00000157778	PSMG3	-0.0132455889036466	-0.486049337295491	-0.323716283419221	0.746336496070748	0.998591218466416	Exon	Hippocampus
e21005	ENSG00000198492.15	ENSG00000198492	YTHDF2	-0.0140492048870858	-0.977717383458417	-0.323715274036395	0.746337259708749	0.998591218466416	Exon	Hippocampus
e1005658	ENSG00000122490.18	ENSG00000122490	PQLC1	0.0165002091439742	0.932566065822497	0.323713954904212	0.746338257684757	0.998591218466416	Exon	Hippocampus
e104215	ENSG00000231272.1	ENSG00000231272		0.0306828386045372	-3.14516642326399	0.323711286200747	0.746340276666471	0.998591218466416	Exon	Hippocampus
e502993	ENSG00000235531.9	ENSG00000235531	MSC-AS1	0.0328287497510358	-1.35982647125206	0.323710495272076	0.746340875036219	0.998591218466416	Exon	Hippocampus
e464404	ENSG00000177683.13	ENSG00000177683	THAP5	0.0117486435916385	-0.529222597032125	0.323707345445364	0.746343258009919	0.998591218466416	Exon	Hippocampus
e464422	ENSG00000177683.13	ENSG00000177683	THAP5	0.0117486435916385	-0.529222597032125	0.323707345445364	0.746343258009919	0.998591218466416	Exon	Hippocampus
e733871	ENSG00000139436.20	ENSG00000139436	GIT2	-0.0111051011820808	0.579803391889464	-0.323702503615647	0.746346921058362	0.998591218466416	Exon	Hippocampus
e586930	ENSG00000221817.9	ENSG00000221817	PPP3CB-AS1	0.0283377670571389	-2.03593907010605	0.323698763694019	0.746349750470789	0.998591218466416	Exon	Hippocampus
e545875	ENSG00000136870.10	ENSG00000136870	ZNF189	0.0153218622179972	4.81449642931088	0.323690900796206	0.746355699104177	0.998591218466416	Exon	Hippocampus
e924966	ENSG00000065559.14	ENSG00000065559	MAP2K4	0.0149087923431566	3.0565269588547	0.323688561422995	0.746357468947428	0.998591218466416	Exon	Hippocampus
e252598	ENSG00000184432.9	ENSG00000184432	COPB2	-0.0101496387766606	1.40107198289335	-0.323684171149759	0.746360790394345	0.998591218466416	Exon	Hippocampus
e1167353	ENSG00000005022.5	ENSG00000005022	SLC25A5	-0.0090818753666971	2.10028188220181	-0.323676313919671	0.746366734767987	0.998591218466416	Exon	Hippocampus
e850934	ENSG00000173575.19	ENSG00000173575	CHD2	0.0088902260686443	0.63930074873202	0.323674782560294	0.746367893317001	0.998591218466416	Exon	Hippocampus
e879833	ENSG00000079616.12	ENSG00000079616	KIF22	-0.0176372328119832	-2.10040725586938	-0.323662936979221	0.746376855103684	0.998591218466416	Exon	Hippocampus
e28809	ENSG00000131236.16	ENSG00000131236	CAP1	0.0104008085512994	1.60193100546738	0.323651625259241	0.746385413029349	0.998591218466416	Exon	Hippocampus
e1006111	ENSG00000129946.10	ENSG00000129946	SHC2	0.0178666614165651	-1.1403604257081	0.323651196872058	0.746385737127953	0.998591218466416	Exon	Hippocampus
e197054	ENSG00000178623.11	ENSG00000178623	GPR35	-0.023458651376957	-1.9072130803931	-0.323641292169838	0.746393230595702	0.998591218466416	Exon	Hippocampus
e197062	ENSG00000178623.11	ENSG00000178623	GPR35	-0.023458651376957	-1.9072130803931	-0.323641292169838	0.746393230595702	0.998591218466416	Exon	Hippocampus
e215046	ENSG00000114857.17	ENSG00000114857	NKTR	-0.0163926365143377	-0.846095371022781	-0.323640707263302	0.74639367311135	0.998591218466416	Exon	Hippocampus
e345588	ENSG00000092421.16	ENSG00000092421	SEMA6A	0.0194409664028632	-0.531893281391464	0.32364019654447	0.746394059499775	0.998591218466416	Exon	Hippocampus
e1024092	ENSG00000198003.11	ENSG00000198003	CCDC151	0.0329656845905179	-2.72932487875519	0.323633834422684	0.746398872819358	0.998591218466416	Exon	Hippocampus
e532273	ENSG00000198722.14	ENSG00000198722	UNC13B	-0.0149900705494124	-0.951565202389773	-0.323630795158682	0.746401172204963	0.998591218466416	Exon	Hippocampus
e507290	ENSG00000183808.11	ENSG00000183808	RBM12B	0.0096157084976169	0.966648355511168	0.323627544818769	0.746403631284669	0.998591218466416	Exon	Hippocampus
e1133838	ENSG00000100151.15	ENSG00000100151	PICK1	-0.0128193919643808	-0.671011976138057	-0.323624683936889	0.746405795717848	0.998591218466416	Exon	Hippocampus
e120961	ENSG00000055332.16	ENSG00000055332	EIF2AK2	-0.0224750961467005	-2.23026660989391	-0.323623263951691	0.746406870024771	0.998591218466416	Exon	Hippocampus
e475530	ENSG00000159840.15	ENSG00000159840	ZYX	0.0187555695199643	-0.294738537352319	0.323621502285103	0.746408202835557	0.998591218466416	Exon	Hippocampus
e329466	ENSG00000164258.11	ENSG00000164258	NDUFS4	-0.0158034428658776	-1.81569135153192	-0.323600726308376	0.746423921216827	0.998591218466416	Exon	Hippocampus
e1149115	ENSG00000165164.13	ENSG00000165164	CFAP47	-0.0421220199702462	-3.18670042617833	-0.323600667472048	0.746423965730497	0.998591218466416	Exon	Hippocampus
e235190	ENSG00000227124.8	ENSG00000227124	ZNF717	0.0108883579332434	-0.476344097524023	0.323599088866925	0.746425160052572	0.998591218466416	Exon	Hippocampus
e546954	ENSG00000095203.14	ENSG00000095203	EPB41L4B	0.0287114287388996	-1.59458927510138	0.323594810508161	0.746428396924857	0.998591218466416	Exon	Hippocampus
e1090614	ENSG00000197122.11	ENSG00000197122	SRC	-0.018401738742326	-1.54774271314047	-0.323591026045636	0.746431260134456	0.998591218466416	Exon	Hippocampus
e552374	ENSG00000165219.21	ENSG00000165219	GAPVD1	-0.0102630925886484	-0.416498839103703	-0.323587497929126	0.746433929403598	0.998591218466416	Exon	Hippocampus
e809539	ENSG00000224078.12	ENSG00000224078	SNHG14	-0.0122179903534392	0.904504153844856	-0.32358039126759	0.746439306103888	0.998591218466416	Exon	Hippocampus
e186959	ENSG00000187736.12	ENSG00000187736	NHEJ1	-0.0173605471585501	-2.49639041902533	-0.323575142826073	0.746443276935119	0.998591218466416	Exon	Hippocampus
e849551	ENSG00000140575.12	ENSG00000140575	IQGAP1	-0.0197417936968586	1.22186922827077	-0.323570640125063	0.746446683564308	0.998591218466416	Exon	Hippocampus
e274702	ENSG00000178950.16	ENSG00000178950	GAK	0.0111337912203585	0.168404552752734	0.323566232412802	0.746450018332241	0.998591218466416	Exon	Hippocampus
e1139482	ENSG00000077942.18	ENSG00000077942	FBLN1	-0.0570283224025552	-0.187524032692705	-0.323566174468687	0.746450062171381	0.998591218466416	Exon	Hippocampus
e622595	ENSG00000134333.13	ENSG00000134333	LDHA	-0.0162046041759455	2.66955988240769	-0.323565505605343	0.746450568217551	0.998591218466416	Exon	Hippocampus
e599780	ENSG00000156395.12	ENSG00000156395	SORCS3	0.0242992396130603	-1.79201491315184	0.323554683106938	0.746458756278876	0.998591218466416	Exon	Hippocampus
e245090	ENSG00000160145.15	ENSG00000160145	KALRN	-0.0123977271703189	1.55090449566807	-0.323552558426451	0.7464603637682	0.998591218466416	Exon	Hippocampus
e189295	ENSG00000116106.11	ENSG00000116106	EPHA4	0.0235469977683943	1.69650272904821	0.323545666711699	0.746465577904706	0.998591218466416	Exon	Hippocampus
e652735	ENSG00000165458.13	ENSG00000165458	INPPL1	-0.0139616694576767	0.437036865560108	-0.323545164126239	0.746465958151485	0.998591218466416	Exon	Hippocampus
e857408	ENSG00000059145.18	ENSG00000059145	UNKL	-0.0224037274226716	-1.91197885106346	-0.323544557797689	0.746466416888432	0.998591218466416	Exon	Hippocampus
e290328	ENSG00000150471.16	ENSG00000150471	ADGRL3	-0.018367430317768	-0.644445470073711	-0.32354301141578	0.746467586852742	0.998591218466416	Exon	Hippocampus
e247575	ENSG00000206417.8	ENSG00000206417	H1FX-AS1	0.0225951833533027	-2.8462578327508	0.323542903598371	0.746467668425446	0.998591218466416	Exon	Hippocampus
e1095736	ENSG00000196562.14	ENSG00000196562	SULF2	-0.0234059863335525	0.745457041806806	-0.323542181491369	0.746468214758636	0.998591218466416	Exon	Hippocampus
e1037695	ENSG00000197124.11	ENSG00000197124	ZNF682	0.0129870799406888	1.44319447043762	0.323537182295384	0.746471997064049	0.998591218466416	Exon	Hippocampus
e632216	ENSG00000109920.12	ENSG00000109920	FNBP4	-0.0114169436452121	0.451629703980038	-0.32353692653165	0.746472190570642	0.998591218466416	Exon	Hippocampus
e831274	ENSG00000185088.13	ENSG00000185088	RPS27L	0.0204551336312102	2.13713913932857	0.323536412474477	0.746472579497808	0.998591218466416	Exon	Hippocampus
e678802	ENSG00000060237.16	ENSG00000060237	WNK1	-0.011848842649128	1.60139391650199	-0.323535741621296	0.746473087054341	0.998591218466416	Exon	Hippocampus
e989898	ENSG00000134278.15	ENSG00000134278	SPIRE1	0.0225780564472968	-2.1289373165632	0.323535203913453	0.746473493875371	0.998591218466416	Exon	Hippocampus
e935096	ENSG00000063015.19	ENSG00000063015	SEZ6	-0.0268660576480941	-2.32590642326367	-0.323534013922977	0.746474394203111	0.998591218466416	Exon	Hippocampus
e707057	ENSG00000111077.17	ENSG00000111077	TNS2	-0.0195379024738204	-0.885023519776406	-0.323532442904675	0.746475582810936	0.998591218466416	Exon	Hippocampus
e264416	ENSG00000176597.11	ENSG00000176597	B3GNT5	-0.0300891784432131	-2.68579408159049	-0.32353106025006	0.746476628906248	0.998591218466416	Exon	Hippocampus
e1132087	ENSG00000100350.14	ENSG00000100350	FOXRED2	-0.0123677140327792	-0.187804807938447	-0.323525237959784	0.746481033967075	0.998591218466416	Exon	Hippocampus
e869756	ENSG00000133392.17	ENSG00000133392	MYH11	-0.0571727724864215	-1.70970694735507	-0.323518689098022	0.746485988751344	0.998591218466416	Exon	Hippocampus
e198137	ENSG00000115677.16	ENSG00000115677	HDLBP	0.0096268989354895	1.16705327708963	0.323512119137208	0.746490959509458	0.998591218466416	Exon	Hippocampus
e18753	ENSG00000169442.8	ENSG00000169442	CD52	-0.0366336832853382	-3.28648649304074	-0.323510310326457	0.746492328037093	0.998591218466416	Exon	Hippocampus
e54876	ENSG00000168765.15	ENSG00000168765	GSTM4	0.0203375516029936	-1.06903156557309	0.323507635942408	0.746494351450065	0.998591218466416	Exon	Hippocampus
e772531	ENSG00000100897.17	ENSG00000100897	DCAF11	-0.0100988581309189	1.65113387422033	-0.323506593909128	0.746495139842789	0.998591218466416	Exon	Hippocampus
e1060733	ENSG00000105499.13	ENSG00000105499	PLA2G4C	0.0172359276018464	0.008817246731948	0.32350466525924	0.746496599042127	0.998591218466416	Exon	Hippocampus
e986801	ENSG00000101605.12	ENSG00000101605	MYOM1	-0.0247058428897595	-3.03040632937109	-0.32350150581516	0.746498989451367	0.998591218466416	Exon	Hippocampus
e671451	ENSG00000160695.14	ENSG00000160695	VPS11	0.0104414815670712	-0.369808207658091	0.323499046635765	0.746500850047837	0.998591218466416	Exon	Hippocampus
e913521	ENSG00000132361.16	ENSG00000132361	CLUH	-0.0145142413550962	-0.768921440778895	-0.323495738427588	0.746503353015382	0.998591218466416	Exon	Hippocampus
e698075	ENSG00000129317.14	ENSG00000129317	PUS7L	-0.011535219980063	0.570979829459269	-0.323483849490809	0.746512348125315	0.998591218466416	Exon	Hippocampus
e1033207	ENSG00000141971.12	ENSG00000141971	MVB12A	-0.0181136554212164	-2.00928204045852	-0.323480511859221	0.746514873366866	0.998591218466416	Exon	Hippocampus
e695831	ENSG00000139132.14	ENSG00000139132	FGD4	-0.0157848000603663	-0.454623805721613	-0.323479019732719	0.746516002305965	0.998591218466416	Exon	Hippocampus
e84283	ENSG00000152092.15	ENSG00000152092	ASTN1	0.0179225948345355	0.815872383203353	0.323472088997604	0.746521246089601	0.998591218466416	Exon	Hippocampus
e267808	ENSG00000136527.17	ENSG00000136527	TRA2B	-0.0134147281659603	1.702534658886	-0.323466980502395	0.746525111176843	0.998591218466416	Exon	Hippocampus
e1126603	ENSG00000182944.17	ENSG00000182944	EWSR1	0.0204355909820089	-1.75014286742367	0.323464157471277	0.746527247084804	0.998591218466416	Exon	Hippocampus
e56559	ENSG00000116473.14	ENSG00000116473	RAP1A	-0.0167340295758971	0.809010105670845	-0.323461030480857	0.746529612970938	0.998591218466416	Exon	Hippocampus
e104822	ENSG00000143669.13	ENSG00000143669	LYST	0.0115430467133439	0.199606782834832	0.323450195699644	0.746537810602913	0.998591218466416	Exon	Hippocampus
e996099	ENSG00000101489.19	ENSG00000101489	CELF4	-0.022479508100404	2.47275106200445	-0.323449302884749	0.746538486110955	0.998591218466416	Exon	Hippocampus
e1065155	ENSG00000104973.15	ENSG00000104973	MED25	0.0168998386949946	-1.71134518972341	0.323438953866323	0.746546316242327	0.998591218466416	Exon	Hippocampus
e789236	ENSG00000185650.9	ENSG00000185650	ZFP36L1	-0.0209184093775687	4.29695946260761	-0.323438856078247	0.746546390229516	0.998591218466416	Exon	Hippocampus
e559105	ENSG00000130714.15	ENSG00000130714	POMT1	-0.0195050992846289	-0.14231933232909	-0.323437705279177	0.746547260932863	0.998591218466416	Exon	Hippocampus
e908425	ENSG00000167515.10	ENSG00000167515	TRAPPC2L	0.0131615124418967	0.0099356631705299	0.323437098471124	0.746547720048592	0.998591218466416	Exon	Hippocampus
e971329	ENSG00000204347.3	ENSG00000204347	BTBD17	0.0297790098107095	-2.60431448851585	0.323433124779521	0.746550726577033	0.998591218466416	Exon	Hippocampus
e540137	ENSG00000165115.14	ENSG00000165115	KIF27	-0.023712852613148	-1.18198824988595	-0.323432590158035	0.746551131076436	0.998591218466416	Exon	Hippocampus
e253880	ENSG00000120756.12	ENSG00000120756	PLS1	0.0358932576392066	-2.8573417246104	0.32342583686743	0.746556240682599	0.998591218466416	Exon	Hippocampus
e1067089	ENSG00000161677.11	ENSG00000161677	JOSD2	0.0193104243789658	-1.7469122333022	0.323418271179117	0.746561964970155	0.998591218466416	Exon	Hippocampus
e42633	ENSG00000162437.14	ENSG00000162437	RAVER2	-0.013766629281113	0.443496258908559	-0.323416745432041	0.746563119369796	0.998591218466416	Exon	Hippocampus
e789234	ENSG00000185650.9	ENSG00000185650	ZFP36L1	-0.0209164344314483	4.29696802396566	-0.323408120239782	0.746569645310685	0.998591218466416	Exon	Hippocampus
e869096	ENSG00000179889.18	ENSG00000179889	PDXDC1	0.0149663168067645	-0.984686482618982	0.323407122932656	0.746570399888358	0.998591218466416	Exon	Hippocampus
e240802	ENSG00000206530.9	ENSG00000206530	CFAP44	-0.0291122369847207	-1.94944001773906	-0.323402429710745	0.746573950854397	0.998591218466416	Exon	Hippocampus
e723191	ENSG00000058272.16	ENSG00000058272	PPP1R12A	-0.0121173909278228	0.784696547050535	-0.323380010990871	0.746590913287514	0.998591218466416	Exon	Hippocampus
e695750	ENSG00000151746.13	ENSG00000151746	BICD1	-0.0134064517279225	0.233562022211599	-0.323377568464497	0.746592761357228	0.998591218466416	Exon	Hippocampus
e113846	ENSG00000119778.14	ENSG00000119778	ATAD2B	-0.011182391578317	-0.424412831804254	-0.323369691404821	0.746598721325529	0.998591218466416	Exon	Hippocampus
e54413	ENSG00000134243.11	ENSG00000134243	SORT1	0.0182221703773093	2.37625671877859	0.323364194869896	0.746602880141925	0.998591218466416	Exon	Hippocampus
e1098455	ENSG00000124222.22	ENSG00000124222	STX16	0.0099359750494302	2.62039268425962	0.323364084603933	0.746602963571999	0.998591218466416	Exon	Hippocampus
e892855	ENSG00000140937.13	ENSG00000140937	CDH11	-0.0138881250268441	1.37335795498289	-0.323360262490478	0.74660585548352	0.998591218466416	Exon	Hippocampus
e966494	ENSG00000108604.15	ENSG00000108604	SMARCD2	-0.0156922161650136	-1.18505316622636	-0.32335726214931	0.746608125623036	0.998591218466416	Exon	Hippocampus
e917091	ENSG00000108559.11	ENSG00000108559	NUP88	0.0167216975020673	-1.8763635100036	0.323342380245285	0.746619385707944	0.998591218466416	Exon	Hippocampus
e116448	ENSG00000138028.14	ENSG00000138028	CGREF1	0.0298281485592668	-2.80321340778702	0.32333964421513	0.746621455874487	0.998591218466416	Exon	Hippocampus
e1025448	ENSG00000095059.15	ENSG00000095059	DHPS	-0.0169961828191511	-1.9190665431739	-0.323338942874632	0.746621986531081	0.998591218466416	Exon	Hippocampus
e1058640	ENSG00000268460.1	ENSG00000268460		0.018655339708472	-0.911858831331108	0.323326405974974	0.746631472369651	0.998591218466416	Exon	Hippocampus
e337403	ENSG00000251400.1	ENSG00000251400	ALDH7A1P1	-0.0186160663300164	-0.35987989636507	-0.323324208591342	0.746633134987743	0.998591218466416	Exon	Hippocampus
e1090857	ENSG00000132821.11	ENSG00000132821	VSTM2L	-0.0263077951861524	3.56411244877405	-0.323324050099465	0.746633254908342	0.998591218466416	Exon	Hippocampus
e401611	ENSG00000118402.5	ENSG00000118402	ELOVL4	-0.0197801525112948	-0.10494767904907	-0.323323125454876	0.746633954527496	0.998591218466416	Exon	Hippocampus
e210634	ENSG00000153560.11	ENSG00000153560	UBP1	0.0071804537036909	1.40326771352448	0.323320732913689	0.746635764810671	0.998591218466416	Exon	Hippocampus
e551135	ENSG00000095303.14	ENSG00000095303	PTGS1	-0.0387931987658156	-1.5901277470752	-0.323319633486761	0.74663659667731	0.998591218466416	Exon	Hippocampus
e550952	ENSG00000185681.12	ENSG00000185681	MORN5	-0.0389941610061225	-2.48337611817433	-0.323316443669094	0.746639010211742	0.998591218466416	Exon	Hippocampus
e656111	ENSG00000062282.14	ENSG00000062282	DGAT2	-0.0251947566252471	-3.06859848066994	-0.323314010164747	0.746640851493124	0.998591218466416	Exon	Hippocampus
e84720	ENSG00000116191.17	ENSG00000116191	RALGPS2	-0.0189419458557855	2.98414254434343	-0.323307920323022	0.746645459303951	0.998591218466416	Exon	Hippocampus
e206775	ENSG00000131386.17	ENSG00000131386	GALNT15	-0.0252047836637334	-0.0109217549346152	-0.323303380682156	0.746648894178502	0.998591218466416	Exon	Hippocampus
e818836	ENSG00000166887.15	ENSG00000166887	VPS39	-0.0128596652422836	-0.509498500306309	-0.323299490572365	0.746651837595783	0.998591218466416	Exon	Hippocampus
e164401	ENSG00000136546.13	ENSG00000136546	SCN7A	0.0316272572038638	-2.40122170090851	0.323299330972479	0.746651958355709	0.998591218466416	Exon	Hippocampus
e13674	ENSG00000162482.4	ENSG00000162482	AKR7A3	-0.0341260847136453	-2.76274913417845	-0.32329542225851	0.746654915853568	0.998591218466416	Exon	Hippocampus
e9127	ENSG00000198793.12	ENSG00000198793	MTOR	0.029549203620387	-3.24900713979918	0.323293792331642	0.746656149126094	0.998591218466416	Exon	Hippocampus
e692534	ENSG00000060982.14	ENSG00000060982	BCAT1	-0.0199109834109753	-0.695780051697527	-0.323292319824994	0.746657263288294	0.998591218466416	Exon	Hippocampus
e763500	ENSG00000041515.15	ENSG00000041515	MYO16	0.0231614536192753	-1.10397486734403	0.323279604186689	0.746666884512174	0.998591218466416	Exon	Hippocampus
e264792	ENSG00000114770.16	ENSG00000114770	ABCC5	0.0159782162379355	-0.680758524182921	0.323276091363422	0.746669542479251	0.998591218466416	Exon	Hippocampus
e1068926	ENSG00000142556.18	ENSG00000142556	ZNF614	0.0130232979792133	-0.785035697462532	0.32327566690693	0.746669863643174	0.998591218466416	Exon	Hippocampus
e191681	ENSG00000173692.12	ENSG00000173692	PSMD1	0.0087192479928542	0.922042537556837	0.323267523818337	0.746676025098957	0.998591218466416	Exon	Hippocampus
e1105054	ENSG00000185433.8	ENSG00000185433	LINC00158	0.0253369719789376	-1.72540314490541	0.323264297403118	0.746678466365697	0.998591218466416	Exon	Hippocampus
e582236	ENSG00000151150.21	ENSG00000151150	ANK3	0.0124337396835381	1.74772975243062	0.323260309304561	0.746681483963581	0.998591218466416	Exon	Hippocampus
e228761	ENSG00000163935.13	ENSG00000163935	SFMBT1	0.021614649334861	-2.80011883627746	0.323259750201174	0.746681907009907	0.998591218466416	Exon	Hippocampus
e1105825	ENSG00000156261.12	ENSG00000156261	CCT8	0.0133680919581266	1.65983451651849	0.323253801929712	0.746686407782211	0.998591218466416	Exon	Hippocampus
e45167	ENSG00000137968.16	ENSG00000137968	SLC44A5	-0.0294776221817823	-3.08624131774961	-0.323251293933038	0.74668830546585	0.998591218466416	Exon	Hippocampus
e196452	ENSG00000068024.16	ENSG00000068024	HDAC4	0.0160691994907485	-1.2813288628059	0.323246755806435	0.746691739257659	0.998591218466416	Exon	Hippocampus
e1070216	ENSG00000203326.10	ENSG00000203326	ZNF525	-0.0201248062656666	-2.40419639889913	-0.323246517473801	0.746691919593147	0.998591218466416	Exon	Hippocampus
e980434	ENSG00000173821.19	ENSG00000173821	RNF213	0.0201432533835236	-1.77946582825303	0.323244198970389	0.746693673900196	0.998591218466416	Exon	Hippocampus
e353536	ENSG00000044115.20	ENSG00000044115	CTNNA1	-0.0172218161853195	-0.332835230604392	-0.32322796559833	0.746705956998192	0.998591218466416	Exon	Hippocampus
e810399	ENSG00000186297.11	ENSG00000186297	GABRA5	0.0253186144079494	1.33979426554901	0.323226161475466	0.746707322104753	0.998591218466416	Exon	Hippocampus
e521077	ENSG00000180900.17	ENSG00000180900	SCRIB	0.0179459103241411	-0.973397383756926	0.323222367859721	0.746710192582446	0.998591218466416	Exon	Hippocampus
e1003885	ENSG00000176225.12	ENSG00000176225	RTTN	0.0211919925963644	-1.91504647075849	0.323221310231803	0.746710992847928	0.998591218466416	Exon	Hippocampus
e206174	ENSG00000131370.15	ENSG00000131370	SH3BP5	-0.014662647716693	-0.0283831484616493	-0.323214934181771	0.746715817360226	0.998591218466416	Exon	Hippocampus
e913107	ENSG00000167721.10	ENSG00000167721	TSR1	-0.0122412320409925	-0.928269699445619	-0.323211837029268	0.746718160860228	0.998591218466416	Exon	Hippocampus
e918790	ENSG00000072778.19	ENSG00000072778	ACADVL	0.012938736624103	2.26161422984236	0.32320120794172	0.746726203512977	0.998591218466416	Exon	Hippocampus
e681357	ENSG00000011105.11	ENSG00000011105	TSPAN9	-0.0195333512815082	1.02879969847018	-0.323193498461969	0.746732037019609	0.998591218466416	Exon	Hippocampus
e859100	ENSG00000103197.16	ENSG00000103197	TSC2	0.0170436695886264	-0.935384003961361	0.323188843079556	0.74673555959953	0.998591218466416	Exon	Hippocampus
e163188	ENSG00000169507.9	ENSG00000169507	SLC38A11	-0.0385198322567358	-2.11222053548523	-0.323179913361786	0.746742316448045	0.998591218466416	Exon	Hippocampus
e116751	ENSG00000084774.13	ENSG00000084774	CAD	-0.0159357255367164	-1.83388065727476	-0.323175248268395	0.746745846391496	0.998591218466416	Exon	Hippocampus
e528655	ENSG00000155876.5	ENSG00000155876	RRAGA	0.0081257680574865	4.03200986002284	0.323168016701432	0.746751318323031	0.998591218466416	Exon	Hippocampus
e475787	ENSG00000198420.9	ENSG00000198420	TCAF1	-0.0129798311774724	2.97921890005542	-0.323165625794528	0.746753127460572	0.998591218466416	Exon	Hippocampus
e907412	ENSG00000104731.13	ENSG00000104731	KLHDC4	-0.0141087907182545	-1.33228889376941	-0.323163914706479	0.746754422197593	0.998591218466416	Exon	Hippocampus
e114089	ENSG00000219626.8	ENSG00000219626	FAM228B	0.0183210196531729	0.707582834023634	0.323163197276056	0.746754965059251	0.998591218466416	Exon	Hippocampus
e32165	ENSG00000159214.12	ENSG00000159214	CCDC24	0.0183891539010362	-1.83205603958838	0.323156394191676	0.746760112789319	0.998591218466416	Exon	Hippocampus
e377329	ENSG00000079691.17	ENSG00000079691	LRRC16A	0.0140835038897793	0.864993056275163	0.323156148685284	0.746760298558303	0.998591218466416	Exon	Hippocampus
e1011569	ENSG00000161091.12	ENSG00000161091	MFSD12	0.0182938839008575	-1.01813437607531	0.323155786713997	0.746760572453596	0.998591218466416	Exon	Hippocampus
e42853	ENSG00000116675.15	ENSG00000116675	DNAJC6	0.0121776610967174	3.2994973437855	0.323154909291268	0.746761236379195	0.998591218466416	Exon	Hippocampus
e307848	ENSG00000138709.17	ENSG00000138709	LARP1B	-0.0159080516645679	-1.23489657450748	-0.323144136153709	0.746769388179995	0.998591218466416	Exon	Hippocampus
e316271	ENSG00000164118.12	ENSG00000164118	CEP44	0.0166763142569081	-0.717847233284918	0.323141228559427	0.746771588298742	0.998591218466416	Exon	Hippocampus
e765463	ENSG00000150401.14	ENSG00000150401	DCUN1D2	-0.0194962693796346	-1.8772454823087	-0.323136833164723	0.746774914210404	0.998591218466416	Exon	Hippocampus
e177102	ENSG00000226124.6	ENSG00000226124	FTCDNL1	0.0120902300359421	0.357498999958001	0.323127988279105	0.746781606981652	0.998591218466416	Exon	Hippocampus
e546966	ENSG00000095203.14	ENSG00000095203	EPB41L4B	0.0318012238393578	-1.16709392963525	0.323127023505798	0.746782337010009	0.998591218466416	Exon	Hippocampus
e1160828	ENSG00000102390.10	ENSG00000102390	PBDC1	-0.0189775065569044	-2.47227126171586	-0.323119039393236	0.746788378467598	0.998591218466416	Exon	Hippocampus
e568948	ENSG00000048740.18	ENSG00000048740	CELF2	0.0202452579037441	-1.10677000462309	0.323117491749615	0.746789549547998	0.998591218466416	Exon	Hippocampus
e321463	ENSG00000078295.16	ENSG00000078295	ADCY2	-0.0148871496207226	1.13428443394685	-0.323117288488563	0.746789703352853	0.998591218466416	Exon	Hippocampus
e960777	ENSG00000166292.11	ENSG00000166292	TMEM100	-0.0274880510982521	-2.57195176762546	-0.323106052515325	0.74679820547567	0.998591218466416	Exon	Hippocampus
e749186	ENSG00000273167.1	ENSG00000273167		-0.0171305863491027	-0.198623869384474	-0.323105646034787	0.746798513055076	0.998591218466416	Exon	Hippocampus
e357002	ENSG00000145819.15	ENSG00000145819	ARHGAP26	-0.0125988508482507	1.53809171623659	-0.323102140148916	0.746801165922497	0.998591218466416	Exon	Hippocampus
e435203	ENSG00000122642.10	ENSG00000122642	FKBP9	0.0150929578571493	-1.16289692147956	0.323087090155788	0.746812554130185	0.998591218466416	Exon	Hippocampus
e862123	ENSG00000008517.16	ENSG00000008517	IL32	0.0397982339741863	-2.63869556879512	0.323086924549368	0.746812679443528	0.998591218466416	Exon	Hippocampus
e1108313	ENSG00000205726.14	ENSG00000205726	ITSN1	-0.0156613415316008	-0.781374075903921	-0.32308226806141	0.746816202981618	0.998591218466416	Exon	Hippocampus
e162204	ENSG00000115233.11	ENSG00000115233	PSMD14	-0.0128392784851165	-0.0180001405407274	-0.323077924143838	0.746819490004256	0.998591218466416	Exon	Hippocampus
e433535	ENSG00000146592.16	ENSG00000146592	CREB5	0.0280383595673661	-1.8270251545451	0.323075264229967	0.746821502751248	0.998591218466416	Exon	Hippocampus
e380665	ENSG00000204580.12	ENSG00000204580	DDR1	-0.0167594072744591	1.0106994404467	-0.32307371790799	0.746822672848167	0.998591218466416	Exon	Hippocampus
e9854	ENSG00000116688.16	ENSG00000116688	MFN2	-0.0092220663874105	1.16604016499257	-0.323067684295996	0.746827238468768	0.998591218466416	Exon	Hippocampus
e707712	ENSG00000123349.13	ENSG00000123349	PFDN5	0.0104734050304766	2.93055024561246	0.323056403329306	0.746835774774778	0.998591218466416	Exon	Hippocampus
e384275	ENSG00000204356.12	ENSG00000204356	NELFE	0.0147902526979009	-1.68455023928224	0.323053325543478	0.746838103740324	0.998591218466416	Exon	Hippocampus
e599143	ENSG00000148843.13	ENSG00000148843	PDCD11	-0.0150204211075808	-1.83497511251211	-0.323051196364788	0.746839714894663	0.998591218466416	Exon	Hippocampus
e169661	ENSG00000180228.12	ENSG00000180228	PRKRA	-0.0138577632370254	-0.672736303513441	-0.32304424428633	0.746844975555918	0.998591218466416	Exon	Hippocampus
e221782	ENSG00000114316.12	ENSG00000114316	USP4	-0.0098903653632839	-0.33377742297894	-0.323043286080621	0.746845700634344	0.998591218466416	Exon	Hippocampus
e901738	ENSG00000182149.20	ENSG00000182149	IST1	0.0111857179644339	0.460102357949863	0.3230220386911	0.746861778684175	0.998591218466416	Exon	Hippocampus
e480653	ENSG00000105993.14	ENSG00000105993	DNAJB6	-0.0164958637071289	0.927886257596314	-0.323022021135232	0.74686179196887	0.998591218466416	Exon	Hippocampus
e569754	ENSG00000183049.12	ENSG00000183049	CAMK1D	-0.0181731815604051	5.82823818500632	-0.32301768425992	0.746865073726685	0.998591218466416	Exon	Hippocampus
e350342	ENSG00000072364.12	ENSG00000072364	AFF4	-0.010168153612944	1.1868390694923	-0.323010204501658	0.746870733746935	0.998591218466416	Exon	Hippocampus
e1158837	ENSG00000147164.11	ENSG00000147164	SNX12	-0.0108452625135828	0.48871562865779	-0.323005106853458	0.746874591204594	0.998591218466416	Exon	Hippocampus
e1158847	ENSG00000147164.11	ENSG00000147164	SNX12	-0.0108452625135828	0.48871562865779	-0.323005106853458	0.746874591204594	0.998591218466416	Exon	Hippocampus
e1158859	ENSG00000147164.11	ENSG00000147164	SNX12	-0.0108452625135828	0.48871562865779	-0.323005106853458	0.746874591204594	0.998591218466416	Exon	Hippocampus
e715703	ENSG00000166987.14	ENSG00000166987	MBD6	-0.0171701628565946	-2.13228658730744	-0.323003745764211	0.746875621159864	0.998591218466416	Exon	Hippocampus
e887605	ENSG00000140718.19	ENSG00000140718	FTO	-0.006781341220372	1.89857728208121	-0.322997461916191	0.746880376241437	0.998591218466416	Exon	Hippocampus
e1018761	ENSG00000099785.10	ENSG00000099785	MARCH2	-0.0112866647314008	2.07084907900815	-0.322994291341689	0.74688277546615	0.998591218466416	Exon	Hippocampus
e1147985	ENSG00000251869.1	ENSG00000251869	SCARNA23	0.0342421936382719	-3.20825030233475	0.32299411781504	0.746882906776627	0.998591218466416	Exon	Hippocampus
e1038972	ENSG00000267623.3	ENSG00000267623		0.030910635923878	-1.89196394253426	0.32299020192274	0.74688586999887	0.998591218466416	Exon	Hippocampus
e492285	ENSG00000104671.7	ENSG00000104671	DCTN6	0.0148220290427632	-0.3849813514269	0.322989944195914	0.74688606502527	0.998591218466416	Exon	Hippocampus
e988216	ENSG00000264596.1	ENSG00000264596		-0.0288211597353247	-2.19975947271525	-0.322986010316634	0.746889041862598	0.998591218466416	Exon	Hippocampus
e902843	ENSG00000168411.13	ENSG00000168411	RFWD3	0.0177654018317199	-2.24593964743908	0.322985487451191	0.746889437524584	0.998591218466416	Exon	Hippocampus
e1127640	ENSG00000100330.15	ENSG00000100330	MTMR3	-0.0116846811718246	0.526338198547268	-0.322978349018234	0.746894839316012	0.998591218466416	Exon	Hippocampus
e925279	ENSG00000006744.18	ENSG00000006744	ELAC2	-0.0105381215158135	-0.343570516171445	-0.322975396249702	0.746897073737193	0.998591218466416	Exon	Hippocampus
e1059727	ENSG00000142230.11	ENSG00000142230	SAE1	0.0092009661235886	1.32758025204575	0.322966513467563	0.746903795535524	0.998591218466416	Exon	Hippocampus
e935116	ENSG00000063015.19	ENSG00000063015	SEZ6	-0.0207538259381263	2.19321841025141	-0.322957574894873	0.746910559571315	0.998591218466416	Exon	Hippocampus
e792001	ENSG00000119661.14	ENSG00000119661	DNAL1	0.0145929714927833	0.597785141711293	0.322956934355272	0.746911044283992	0.998591218466416	Exon	Hippocampus
e1117777	ENSG00000243156.7	ENSG00000243156	MICAL3	0.015593695223533	0.119084251302524	0.322954057942295	0.746913220940406	0.998591218466416	Exon	Hippocampus
e626640	ENSG00000110435.11	ENSG00000110435	PDHX	0.0115138131473501	0.0063451809361671	0.32295329485393	0.746913798389533	0.998591218466416	Exon	Hippocampus
e934696	ENSG00000132591.11	ENSG00000132591	ERAL1	-0.0128474303730245	-0.640387976627411	-0.322952674316017	0.746914267967072	0.998591218466416	Exon	Hippocampus
e993105	ENSG00000198795.10	ENSG00000198795	ZNF521	-0.0161473649025424	-0.345041916887417	-0.322946197675245	0.746919169018987	0.998591218466416	Exon	Hippocampus
e77324	ENSG00000122218.14	ENSG00000122218	COPA	-0.0091970081949823	1.25719904195246	-0.322944555758373	0.746920411504203	0.998591218466416	Exon	Hippocampus
e507988	ENSG00000164941.13	ENSG00000164941	INTS8	-0.0108742034484818	-0.192010447587093	-0.322941692279641	0.746922578381616	0.998591218466416	Exon	Hippocampus
e79450	ENSG00000162745.10	ENSG00000162745	OLFML2B	0.0323484119833534	-1.34793063102062	0.322934196355799	0.746928250774122	0.998591218466416	Exon	Hippocampus
e493499	ENSG00000020181.17	ENSG00000020181	ADGRA2	-0.0315814286850661	-3.20606074837382	-0.322932748803949	0.746929346182016	0.998591218466416	Exon	Hippocampus
e1086867	ENSG00000078699.21	ENSG00000078699	CBFA2T2	0.009272220802908	2.70082338358837	0.322929356227112	0.746931913453344	0.998591218466416	Exon	Hippocampus
e848841	ENSG00000166821.8	ENSG00000166821	PEX11A	-0.0251725321726869	-2.58018685412326	-0.322928252753318	0.746932748487842	0.998591218466416	Exon	Hippocampus
e401763	ENSG00000233967.6	ENSG00000233967		0.0204714847372548	-2.11613137222061	0.322921344159024	0.746937976452545	0.998591218466416	Exon	Hippocampus
e1067011	ENSG00000142530.10	ENSG00000142530	FAM71E1	0.025246324252842	-2.81906367452253	0.322920842936246	0.746938355745064	0.998591218466416	Exon	Hippocampus
e596767	ENSG00000196072.11	ENSG00000196072	BLOC1S2	-0.0124848198410171	0.21629968608078	-0.322909631068764	0.746946840166986	0.998591218466416	Exon	Hippocampus
e1168120	ENSG00000125676.19	ENSG00000125676	THOC2	-0.0134906934685636	1.05860210394982	-0.322909010962877	0.746947309424232	0.998591218466416	Exon	Hippocampus
e489692	ENSG00000042980.12	ENSG00000042980	ADAM28	0.0344911207680037	-2.63889139510718	0.32290810720054	0.746947993335058	0.998591218466416	Exon	Hippocampus
e751691	ENSG00000083642.18	ENSG00000083642	PDS5B	0.0141224029346805	1.26019894582746	0.322905425952176	0.746950022337346	0.998591218466416	Exon	Hippocampus
e496964	ENSG00000168575.9	ENSG00000168575	SLC20A2	-0.0214793981156354	-0.214217678201499	-0.322903805164389	0.746951248849765	0.998591218466416	Exon	Hippocampus
e396702	ENSG00000001084.10	ENSG00000001084	GCLC	-0.0136059815322204	-0.303716558711261	-0.322902951617479	0.74695189476178	0.998591218466416	Exon	Hippocampus
e452325	ENSG00000127914.16	ENSG00000127914	AKAP9	-0.0125652601937201	-0.247534640875749	-0.322901941644389	0.746952659047776	0.998591218466416	Exon	Hippocampus
e273859	ENSG00000114473.13	ENSG00000114473	IQCG	0.0241347086724599	-0.0453327586046875	0.3228810589915	0.746968461821001	0.998591218466416	Exon	Hippocampus
e299981	ENSG00000168785.7	ENSG00000168785	TSPAN5	0.013431897509345	0.503990193762542	0.322879632335522	0.746969541434899	0.998591218466416	Exon	Hippocampus
e1153796	ENSG00000196998.17	ENSG00000196998	WDR45	0.0145180901977318	-1.42813589034385	0.322876624390906	0.746971817681725	0.998591218466416	Exon	Hippocampus
e765982	ENSG00000169062.14	ENSG00000169062	UPF3A	0.0183726769777885	0.447063665261813	0.322875000373979	0.746973046649217	0.998591218466416	Exon	Hippocampus
e119733	ENSG00000152683.14	ENSG00000152683	SLC30A6	0.0183216264225154	-1.95665476598466	0.32287314291895	0.746974452270732	0.998591218466416	Exon	Hippocampus
e47022	ENSG00000142875.19	ENSG00000142875	PRKACB	0.0131900638788042	2.01273721160177	0.322870931484826	0.746976125765584	0.998591218466416	Exon	Hippocampus
e1002916	ENSG00000081913.13	ENSG00000081913	PHLPP1	0.0140094342379647	1.43748827846776	0.322870193543839	0.746976684200049	0.998591218466416	Exon	Hippocampus
e643494	ENSG00000014216.15	ENSG00000014216	CAPN1	0.0132717052030507	-0.301723372040738	0.322869476988565	0.746977226451073	0.998591218466416	Exon	Hippocampus
e157693	ENSG00000080345.17	ENSG00000080345	RIF1	0.0145038368301822	-0.190391526916284	0.322863622935106	0.746981656492928	0.998591218466416	Exon	Hippocampus
e738440	ENSG00000176871.8	ENSG00000176871	WSB2	0.0113855500584891	1.83934235400623	0.322861565345242	0.746983213571446	0.998591218466416	Exon	Hippocampus
e605429	ENSG00000121898.12	ENSG00000121898	CPXM2	-0.0631889119064587	-2.45404500638519	-0.322858078241086	0.746985852435459	0.998591218466416	Exon	Hippocampus
e310150	ENSG00000164164.15	ENSG00000164164	OTUD4	-0.0101200657665604	0.0178148154496562	-0.322854248150267	0.746988750857859	0.998591218466416	Exon	Hippocampus
e1161195	ENSG00000102144.13	ENSG00000102144	PGK1	-0.0104081523616178	2.94268545339123	-0.322853731471842	0.746989141854689	0.998591218466416	Exon	Hippocampus
e1094380	ENSG00000198026.7	ENSG00000198026	ZNF335	0.012509278417369	-0.159679063489835	0.322838724166554	0.747000498674077	0.998591218466416	Exon	Hippocampus
e980659	ENSG00000141564.13	ENSG00000141564	RPTOR	-0.0171495607907697	-0.575497419538348	-0.322838113930063	0.74700096047338	0.998591218466416	Exon	Hippocampus
e1166048	ENSG00000101901.11	ENSG00000101901	ALG13	0.0123720328272273	-0.749017353478681	0.322836218711939	0.747002394689093	0.998591218466416	Exon	Hippocampus
e590419	ENSG00000148600.14	ENSG00000148600	CDHR1	-0.0346432944345835	-2.93988289198601	-0.32283400686751	0.747004068514445	0.998591218466416	Exon	Hippocampus
e999491	ENSG00000176624.10	ENSG00000176624	MEX3C	0.0087360376416512	3.20935094886995	0.322833910222087	0.747004141651424	0.998591218466416	Exon	Hippocampus
e582191	ENSG00000108091.10	ENSG00000108091	CCDC6	-0.0129345505647994	1.01258231884354	-0.322831896931709	0.747005665221002	0.998591218466416	Exon	Hippocampus
e956793	ENSG00000121104.7	ENSG00000121104	FAM117A	-0.0350165930036024	-2.80222098748124	-0.322829803897437	0.747007249138303	0.998591218466416	Exon	Hippocampus
e604117	ENSG00000066468.21	ENSG00000066468	FGFR2	0.0224414591226312	0.751940328329813	0.322829272561634	0.747007651230299	0.998591218466416	Exon	Hippocampus
e28279	ENSG00000090621.13	ENSG00000090621	PABPC4	-0.0111485861682076	0.138737644065163	-0.32282847298477	0.74700825631568	0.998591218466416	Exon	Hippocampus
e267077	ENSG00000156931.15	ENSG00000156931	VPS8	0.0166997960377882	-1.08792840054013	0.322823842209316	0.747011760690452	0.998591218466416	Exon	Hippocampus
e839904	ENSG00000140474.12	ENSG00000140474	ULK3	-0.0174829041693926	-1.66036773605438	-0.322821236546032	0.747013732548396	0.998591218466416	Exon	Hippocampus
e126830	ENSG00000214595.11	ENSG00000214595	EML6	-0.0200466685657022	-1.22852903257293	-0.322817344732783	0.747016677714407	0.998591218466416	Exon	Hippocampus
e1138441	ENSG00000130540.13	ENSG00000130540	SULT4A1	-0.0270669746705205	-2.36531386709601	-0.32279986574141	0.747029905150055	0.998591218466416	Exon	Hippocampus
e908032	ENSG00000174177.12	ENSG00000174177	CTU2	-0.0174647790270735	-2.01743768426959	-0.322798519518021	0.747030923923799	0.998591218466416	Exon	Hippocampus
e213733	ENSG00000168026.17	ENSG00000168026	TTC21A	-0.0208565717397067	-2.51425992423401	-0.322797035364415	0.747032047078716	0.998591218466416	Exon	Hippocampus
e425795	ENSG00000106266.9	ENSG00000106266	SNX8	-0.016993222856106	-1.59623074294239	-0.32279435852833	0.747034072814881	0.998591218466416	Exon	Hippocampus
e690302	ENSG00000256238.1	ENSG00000256238	SUPT16HP1	0.0211451950673974	-2.58810316408512	0.322788081592885	0.747038822987529	0.998591218466416	Exon	Hippocampus
e953436	ENSG00000120071.12	ENSG00000120071	KANSL1	-0.0168646697140974	1.88417037917581	-0.322779795702993	0.747045093483795	0.998591218466416	Exon	Hippocampus
e321242	ENSG00000250056.5	ENSG00000250056	LINC01018	-0.0218297405709641	0.379785323228992	-0.322766615576285	0.747055067816473	0.998591218466416	Exon	Hippocampus
e119895	ENSG00000115760.13	ENSG00000115760	BIRC6	-0.0063023681748853	3.89329268494241	-0.322764372086116	0.747056765628158	0.998591218466416	Exon	Hippocampus
e151184	ENSG00000074054.17	ENSG00000074054	CLASP1	-0.0086640732692628	4.31389994827806	-0.322762159037717	0.747058440403556	0.998591218466416	Exon	Hippocampus
e1040818	ENSG00000089335.20	ENSG00000089335	ZNF302	0.0267048639690156	-2.34695765996035	0.322760362264724	0.747059800153826	0.998591218466416	Exon	Hippocampus
e329805	ENSG00000067248.9	ENSG00000067248	DHX29	-0.0118963525661993	-0.036645630158687	-0.322756071018514	0.747063047658635	0.998591218466416	Exon	Hippocampus
e1135414	ENSG00000100346.17	ENSG00000100346	CACNA1I	-0.0304372541985365	-2.14498819651478	-0.32275605193507	0.747063062100505	0.998591218466416	Exon	Hippocampus
e611657	ENSG00000174672.15	ENSG00000174672	BRSK2	-0.0200714896933646	-1.0324576001895	-0.322740050815849	0.747075171375991	0.998591218466416	Exon	Hippocampus
e981807	ENSG00000182446.13	ENSG00000182446	NPLOC4	0.0186095337009573	-2.073523632994	0.322735103507799	0.747078915396536	0.998591218466416	Exon	Hippocampus
e432879	ENSG00000086300.15	ENSG00000086300	SNX10	0.0210297565407914	1.97206963070668	0.322734887494917	0.74707907887076	0.998591218466416	Exon	Hippocampus
e961157	ENSG00000121057.12	ENSG00000121057	AKAP1	0.0146724038829354	-1.07954273225941	0.322730283781214	0.747082562871827	0.998591218466416	Exon	Hippocampus
e88131	ENSG00000116750.13	ENSG00000116750	UCHL5	-0.0131610647624236	-0.323789474672738	-0.322724988290171	0.747086570402957	0.998591218466416	Exon	Hippocampus
e990615	ENSG00000168675.18	ENSG00000168675	LDLRAD4	0.021634586629465	-1.34677907100194	0.322724506257865	0.747086935196564	0.998591218466416	Exon	Hippocampus
e232585	ENSG00000163618.17	ENSG00000163618	CADPS	0.0277672662288913	0.469015555584413	0.322722339763446	0.747088574762299	0.998591218466416	Exon	Hippocampus
e922742	ENSG00000178971.13	ENSG00000178971	CTC1	-0.0181036467021613	-1.99160087225684	-0.322718738225561	0.747091300346803	0.998591218466416	Exon	Hippocampus
e1064949	ENSG00000196961.12	ENSG00000196961	AP2A1	-0.0151677645720528	0.221345084743703	-0.322718645109007	0.747091370815919	0.998591218466416	Exon	Hippocampus
e627215	ENSG00000175104.14	ENSG00000175104	TRAF6	-0.0201697222915955	-2.09154996901628	-0.322716698572565	0.747092843923978	0.998591218466416	Exon	Hippocampus
e1133331	ENSG00000100106.19	ENSG00000100106	TRIOBP	-0.0220262580341419	-2.19132113314762	-0.322716655109352	0.747092876816262	0.998591218466416	Exon	Hippocampus
e422169	ENSG00000185345.18	ENSG00000185345	PARK2	0.017828821689997	-1.22135758941279	0.322712684058311	0.747095882047939	0.998591218466416	Exon	Hippocampus
e310253	ENSG00000164164.15	ENSG00000164164	OTUD4	0.0151552051938054	-1.57449029753419	0.322712643406221	0.747095912812849	0.998591218466416	Exon	Hippocampus
e795076	ENSG00000100580.7	ENSG00000100580	TMED8	-0.0130870878198276	-0.90133078353814	-0.322709774868101	0.747098083681766	0.998591218466416	Exon	Hippocampus
e545697	ENSG00000119509.12	ENSG00000119509	INVS	-0.0252992299003615	-3.0869923102398	-0.322705807549558	0.747101086095425	0.998591218466416	Exon	Hippocampus
e365261	ENSG00000182132.13	ENSG00000182132	KCNIP1	-0.0192592957083779	-0.721828475366026	-0.322701854434894	0.747104077763611	0.998591218466416	Exon	Hippocampus
e285163	ENSG00000109814.11	ENSG00000109814	UGDH	-0.0188602077063009	-1.37366966216927	-0.322701512488247	0.747104336544775	0.998591218466416	Exon	Hippocampus
e341025	ENSG00000133302.12	ENSG00000133302	SLF1	-0.0186541188600509	-1.68966305064865	-0.322699261700845	0.747106039914684	0.998591218466416	Exon	Hippocampus
e1017000	ENSG00000090674.15	ENSG00000090674	MCOLN1	0.0165681274639013	-1.69314218465964	0.322696263971961	0.747108308563204	0.998591218466416	Exon	Hippocampus
e869131	ENSG00000179889.18	ENSG00000179889	PDXDC1	-0.0096620228562751	0.556540656233189	-0.32269497398768	0.747109284809915	0.998591218466416	Exon	Hippocampus
e289780	ENSG00000128059.8	ENSG00000128059	PPAT	-0.0141926815774319	-1.41417107113777	-0.322682335950723	0.747118849166609	0.998591218466416	Exon	Hippocampus
e691582	ENSG00000004700.15	ENSG00000004700	RECQL	-0.0152230180253033	-0.763862672175133	-0.322674124443813	0.747125063584734	0.998591218466416	Exon	Hippocampus
e288704	ENSG00000145216.15	ENSG00000145216	FIP1L1	0.0113581866775082	-0.381148784164554	0.322668403105997	0.7471293934679	0.998591218466416	Exon	Hippocampus
e557438	ENSG00000119383.19	ENSG00000119383	PTPA	0.011353274643062	1.31576949807285	0.322664054885038	0.747132684187658	0.998591218466416	Exon	Hippocampus
e1158856	ENSG00000147164.11	ENSG00000147164	SNX12	-0.0108261845171319	0.48183421064366	-0.322655403721419	0.747139231374466	0.998591218466416	Exon	Hippocampus
e693507	ENSG00000111790.13	ENSG00000111790	FGFR1OP2	-0.0115323304133155	1.20414978924228	-0.322649714606564	0.747143536897486	0.998591218466416	Exon	Hippocampus
e824258	ENSG00000166147.13	ENSG00000166147	FBN1	-0.0193364580112605	-0.971645640254724	-0.322649454459097	0.747143733777319	0.998591218466416	Exon	Hippocampus
e1074152	ENSG00000108107.13	ENSG00000108107	RPL28	0.0162730448864112	2.4691254525138	0.32264666864526	0.747145842084737	0.998591218466416	Exon	Hippocampus
e971658	ENSG00000109065.11	ENSG00000109065	NAT9	-0.0203369880438813	-2.24558848990129	-0.32264492510359	0.747147161600234	0.998591218466416	Exon	Hippocampus
e971665	ENSG00000109065.11	ENSG00000109065	NAT9	-0.0203369880438813	-2.24558848990129	-0.32264492510359	0.747147161600234	0.998591218466416	Exon	Hippocampus
e971713	ENSG00000109065.11	ENSG00000109065	NAT9	-0.0203369880438813	-2.24558848990129	-0.32264492510359	0.747147161600234	0.998591218466416	Exon	Hippocampus
e971719	ENSG00000109065.11	ENSG00000109065	NAT9	-0.0203369880438813	-2.24558848990129	-0.32264492510359	0.747147161600234	0.998591218466416	Exon	Hippocampus
e971725	ENSG00000109065.11	ENSG00000109065	NAT9	-0.0203369880438813	-2.24558848990129	-0.32264492510359	0.747147161600234	0.998591218466416	Exon	Hippocampus
e971739	ENSG00000109065.11	ENSG00000109065	NAT9	-0.0203369880438813	-2.24558848990129	-0.32264492510359	0.747147161600234	0.998591218466416	Exon	Hippocampus
e971754	ENSG00000109065.11	ENSG00000109065	NAT9	-0.0203369880438813	-2.24558848990129	-0.32264492510359	0.747147161600234	0.998591218466416	Exon	Hippocampus
e971767	ENSG00000109065.11	ENSG00000109065	NAT9	-0.0203369880438813	-2.24558848990129	-0.32264492510359	0.747147161600234	0.998591218466416	Exon	Hippocampus
e971802	ENSG00000109065.11	ENSG00000109065	NAT9	-0.0203369880438813	-2.24558848990129	-0.32264492510359	0.747147161600234	0.998591218466416	Exon	Hippocampus
e161323	ENSG00000123636.17	ENSG00000123636	BAZ2B	0.0129736527044073	1.83555151654459	0.322640317690311	0.747150648502538	0.998591218466416	Exon	Hippocampus
e952136	ENSG00000172992.11	ENSG00000172992	DCAKD	-0.0214116552028111	-2.39101545742924	-0.322636446988432	0.747153577863762	0.998591218466416	Exon	Hippocampus
e967144	ENSG00000271605.5	ENSG00000271605	MILR1	0.0301656755172181	-2.43497666486006	0.322635254414473	0.7471544804088	0.998591218466416	Exon	Hippocampus
e885107	ENSG00000166123.13	ENSG00000166123	GPT2	0.0117376741646759	0.73639756204302	0.322631574327629	0.747157265516349	0.998591218466416	Exon	Hippocampus
e138336	ENSG00000168894.9	ENSG00000168894	RNF181	-0.0133869535797622	-0.641007542027409	-0.322629398398163	0.747158912271869	0.998591218466416	Exon	Hippocampus
e384504	ENSG00000204344.14	ENSG00000204344	STK19	0.0230025184298489	-2.98526843241306	0.322627726300082	0.747160177725781	0.998591218466416	Exon	Hippocampus
e928489	ENSG00000108591.9	ENSG00000108591	DRG2	-0.0136736820201607	-1.49304175972357	-0.322626976181079	0.74716074542059	0.998591218466416	Exon	Hippocampus
e194004	ENSG00000085982.13	ENSG00000085982	USP40	-0.0176188630734581	-1.5759855663508	-0.322626892963315	0.747160808400328	0.998591218466416	Exon	Hippocampus
e569442	ENSG00000181192.11	ENSG00000181192	DHTKD1	-0.0117659096633777	0.105980844156879	-0.322626133123841	0.747161383451806	0.998591218466416	Exon	Hippocampus
e724257	ENSG00000179104.8	ENSG00000179104	TMTC2	0.0239255103426061	-1.74804622738611	0.322620721350695	0.747165479121166	0.998591218466416	Exon	Hippocampus
e8908	ENSG00000120948.15	ENSG00000120948	TARDBP	-0.0150234142189094	-1.07606318180139	-0.322613677545585	0.747170809934947	0.998591218466416	Exon	Hippocampus
e220158	ENSG00000068745.14	ENSG00000068745	IP6K2	0.0106943266218688	1.44324349234088	0.322601682900648	0.747179887615885	0.998591218466416	Exon	Hippocampus
e151449	ENSG00000155438.11	ENSG00000155438	NIFK	-0.0124705760717608	1.02458561052233	-0.322596435271815	0.747183859090929	0.998591218466416	Exon	Hippocampus
e447945	ENSG00000146701.11	ENSG00000146701	MDH2	-0.0181444119086571	0.453291996064582	-0.322590652781217	0.747188235364249	0.998591218466416	Exon	Hippocampus
e72341	ENSG00000116539.11	ENSG00000116539	ASH1L	-0.0089933138030263	1.15189371339229	-0.322589380700437	0.747189198094657	0.998591218466416	Exon	Hippocampus
e569450	ENSG00000181192.11	ENSG00000181192	DHTKD1	-0.0126468777049194	-0.462415879736706	-0.322588368225325	0.747189964351764	0.998591218466416	Exon	Hippocampus
e808956	ENSG00000273749.4	ENSG00000273749	CYFIP1	-0.0158125995046019	-0.662640735202531	-0.322583638293005	0.747193544042339	0.998591218466416	Exon	Hippocampus
e1142233	ENSG00000205560.12	ENSG00000205560	CPT1B	0.0228344078837195	-2.07264366611916	0.322579561240917	0.747196629626811	0.998591218466416	Exon	Hippocampus
e567811	ENSG00000134452.19	ENSG00000134452	FBXO18	-0.0131111567978377	-1.01685294711525	-0.322579410381436	0.747196743799988	0.998591218466416	Exon	Hippocampus
e907527	ENSG00000172530.20	ENSG00000172530	BANP	-0.0193293361091594	-1.80145348516372	-0.322579376915585	0.747196769127549	0.998591218466416	Exon	Hippocampus
e691472	ENSG00000084453.16	ENSG00000084453	SLCO1A2	0.0431323364209235	-3.36272906689029	0.322575025308421	0.747200062504797	0.998591218466416	Exon	Hippocampus
e308121	ENSG00000151466.11	ENSG00000151466	SCLT1	0.0164087521883705	-0.445491665508976	0.322568621925032	0.747204908712887	0.998591218466416	Exon	Hippocampus
e73901	ENSG00000196189.12	ENSG00000196189	SEMA4A	0.0235453761219915	-1.91341636434333	0.322566626521882	0.747206418875786	0.998591218466416	Exon	Hippocampus
e1114617	ENSG00000184900.15	ENSG00000184900	SUMO3	-0.0176268806770551	-1.10538001167455	-0.322565322417115	0.747207405850116	0.998591218466416	Exon	Hippocampus
e813716	ENSG00000134153.9	ENSG00000134153	EMC7	-0.0126324849753562	-0.0968839385102392	-0.322555135173732	0.747215115787721	0.998591218466416	Exon	Hippocampus
e819382	ENSG00000092529.23	ENSG00000092529	CAPN3	-0.0274248263074304	0.74432945970225	-0.322552565593979	0.74721706050816	0.998591218466416	Exon	Hippocampus
e436061	ENSG00000122547.10	ENSG00000122547	EEPD1	-0.0191138344876229	-1.75212758570097	-0.322544985641822	0.74722279720968	0.998591218466416	Exon	Hippocampus
e26943	ENSG00000204084.12	ENSG00000204084	INPP5B	0.0111915265898653	-0.442527529786467	0.322544497371903	0.747223166745316	0.998591218466416	Exon	Hippocampus
e801523	ENSG00000140057.8	ENSG00000140057	AK7	0.0361719751838547	-2.36842545066059	0.322544340654792	0.747223285352998	0.998591218466416	Exon	Hippocampus
e898756	ENSG00000168807.16	ENSG00000168807	SNTB2	0.0196176829919256	-1.21889536236013	0.322539021220532	0.747227311246034	0.998591218466416	Exon	Hippocampus
e424031	ENSG00000130023.15	ENSG00000130023	ERMARD	-0.0152822251062061	-1.27538074234205	-0.322530688284787	0.747233617853165	0.998591218466416	Exon	Hippocampus
e986978	ENSG00000170579.15	ENSG00000170579	DLGAP1	0.0213336670263394	2.1200812565194	0.322528222008299	0.747235484405904	0.998591218466416	Exon	Hippocampus
e453038	ENSG00000105810.9	ENSG00000105810	CDK6	0.0131253273226031	3.89195993361279	0.322527731683896	0.747235855498439	0.998591218466416	Exon	Hippocampus
e444857	ENSG00000106638.15	ENSG00000106638	TBL2	-0.0171076699814917	-1.8548374672928	-0.322526109163818	0.74723708347178	0.998591218466416	Exon	Hippocampus
e810072	ENSG00000114062.18	ENSG00000114062	UBE3A	-0.0200929117831127	-2.44940024465976	-0.322525834303083	0.747237291494943	0.998591218466416	Exon	Hippocampus
e246652	ENSG00000114626.17	ENSG00000114626	ABTB1	0.01875665686188	-0.994262664626415	0.32252489057659	0.747238005736679	0.998591218466416	Exon	Hippocampus
e562814	ENSG00000148400.9	ENSG00000148400	NOTCH1	0.0190653700002074	-0.416330154206247	0.322519299509688	0.747242237235508	0.998591218466416	Exon	Hippocampus
e377862	ENSG00000124508.16	ENSG00000124508	BTN2A2	-0.0328349925108937	-2.62688171716149	-0.322519209461252	0.747242305387117	0.998591218466416	Exon	Hippocampus
e968786	ENSG00000171634.16	ENSG00000171634	BPTF	0.0090651677256637	1.13750961768244	0.32251914636398	0.747242353141202	0.998591218466416	Exon	Hippocampus
e645259	ENSG00000172732.11	ENSG00000172732	MUS81	0.0151179877242716	-1.30881373420538	0.322518858355665	0.747242571115354	0.998591218466416	Exon	Hippocampus
e244850	ENSG00000160145.15	ENSG00000160145	KALRN	-0.0189192371310885	0.908162294344772	-0.322509090921751	0.747249963442151	0.998591218466416	Exon	Hippocampus
e819360	ENSG00000092529.23	ENSG00000092529	CAPN3	0.0272181146603399	1.25641739567382	0.322503489159934	0.747254203056898	0.998591218466416	Exon	Hippocampus
e265235	ENSG00000161204.11	ENSG00000161204	ABCF3	0.0167757698382767	-1.55285266672849	0.322502101935641	0.747255252959305	0.998591218466416	Exon	Hippocampus
e1012988	ENSG00000008382.15	ENSG00000008382	MPND	-0.0146458789748659	-1.28551111925938	-0.322497301462833	0.747258886137461	0.998591218466416	Exon	Hippocampus
e638222	ENSG00000089597.16	ENSG00000089597	GANAB	0.0118913060949592	0.181204540316529	0.322496412149171	0.747259559204066	0.998591218466416	Exon	Hippocampus
e107608	ENSG00000143653.9	ENSG00000143653	SCCPDH	0.0129255896397665	0.954019736905763	0.322482049934297	0.747270429104605	0.998591218466416	Exon	Hippocampus
e576123	ENSG00000108094.14	ENSG00000108094	CUL2	0.0115502658021275	0.495569513742915	0.322481901551575	0.747270541406867	0.998591218466416	Exon	Hippocampus
e362171	ENSG00000082515.17	ENSG00000082515	MRPL22	-0.0106064294018081	-0.0910353125604175	-0.322480837288468	0.74727134688594	0.998591218466416	Exon	Hippocampus
e78502	ENSG00000158859.9	ENSG00000158859	ADAMTS4	0.031870323249913	-0.566428591331558	0.32247938789329	0.747272443849605	0.998591218466416	Exon	Hippocampus
e51953	ENSG00000079335.18	ENSG00000079335	CDC14A	0.0226424097918662	-2.91316961012839	0.322478822929842	0.747272871438013	0.998591218466416	Exon	Hippocampus
e738454	ENSG00000176871.8	ENSG00000176871	WSB2	-0.0116206560714796	3.08120371924449	-0.322470548758032	0.747279133692707	0.998591218466416	Exon	Hippocampus
e435881	ENSG00000228878.7	ENSG00000228878	SEPT7-AS1	0.0162884600233984	0.339053489203333	0.322469400512163	0.747280002736666	0.998591218466416	Exon	Hippocampus
e161218	ENSG00000115183.13	ENSG00000115183	TANC1	0.0216171477352248	-0.653112864993475	0.322467789922319	0.747281221703821	0.998591218466416	Exon	Hippocampus
e1040267	ENSG00000124299.13	ENSG00000124299	PEPD	0.0113728509615404	1.30568263484361	0.322458661974095	0.747288130159396	0.998591218466416	Exon	Hippocampus
e1115122	ENSG00000186866.16	ENSG00000186866	POFUT2	0.0166730434407903	-1.09923060870742	0.322457972744786	0.747288651801006	0.998591218466416	Exon	Hippocampus
e71605	ENSG00000160766.14	ENSG00000160766	GBAP1	0.0211873918889712	-1.85498228777653	0.32245318787701	0.747292273220337	0.998591218466416	Exon	Hippocampus
e163886	ENSG00000123607.14	ENSG00000123607	TTC21B	0.0149800102585116	-1.49761018640069	0.322453045325599	0.747292381110225	0.998591218466416	Exon	Hippocampus
e108899	ENSG00000237667.5	ENSG00000237667	LINC01115	-0.06743631951125	-3.97301606977746	-0.322452557380765	0.747292750410804	0.998591218466416	Exon	Hippocampus
e8273	ENSG00000054523.17	ENSG00000054523	KIF1B	-0.0103375483574061	3.35400926484784	-0.322451755150708	0.74729335757798	0.998591218466416	Exon	Hippocampus
e818443	ENSG00000168970.22	ENSG00000168970	JMJD7-PLA2G4B	0.0151490785028927	-0.974420637072275	0.322450586545673	0.747294242036046	0.998591218466416	Exon	Hippocampus
e960592	ENSG00000166260.10	ENSG00000166260	COX11	-0.0103362677227615	1.05718124372762	-0.322441309163399	0.747301263629471	0.998591218466416	Exon	Hippocampus
e468714	ENSG00000272601.1	ENSG00000272601		-0.0346756188910569	-1.85433824628404	-0.322437338960484	0.747304268486827	0.998591218466416	Exon	Hippocampus
e540917	ENSG00000196730.12	ENSG00000196730	DAPK1	-0.0158119235298561	1.397603997324	-0.322432480235568	0.747307945829383	0.998591218466416	Exon	Hippocampus
e995312	ENSG00000141429.13	ENSG00000141429	GALNT1	-0.0137600045870933	-0.0820084242592937	-0.322428327224745	0.747311089054395	0.998591218466416	Exon	Hippocampus
e521196	ENSG00000179950.13	ENSG00000179950	PUF60	-0.020297681812229	-2.01175405081213	-0.322423415115936	0.747314806811593	0.998591218466416	Exon	Hippocampus
e491744	ENSG00000104299.14	ENSG00000104299	INTS9	0.0232619928498478	-2.7984077636062	0.322422478615964	0.747315515607538	0.998591218466416	Exon	Hippocampus
e630418	ENSG00000149182.14	ENSG00000149182	ARFGAP2	-0.0101778090099967	0.620561998355932	-0.322414486693957	0.747321564353134	0.998591218466416	Exon	Hippocampus
e643805	ENSG00000149798.4	ENSG00000149798	CDC42EP2	0.020739719586682	1.57661138535206	0.322409695417494	0.747325190673843	0.998591218466416	Exon	Hippocampus
e811412	ENSG00000104067.16	ENSG00000104067	TJP1	-0.010915504507414	1.16627648770364	-0.322405677511761	0.747328231666284	0.998591218466416	Exon	Hippocampus
e264458	ENSG00000199363.1	ENSG00000199363		0.0443119151557656	-1.06530297936644	0.322404785858263	0.747328906523755	0.998591218466416	Exon	Hippocampus
e883969	ENSG00000197302.10	ENSG00000197302	ZNF720	0.0130898190262487	-0.101547269974445	0.322398759749927	0.747333467453288	0.998591218466416	Exon	Hippocampus
e360006	ENSG00000070814.17	ENSG00000070814	TCOF1	0.010302587490495	0.473296754709846	0.322394326120202	0.747336823102706	0.998591218466416	Exon	Hippocampus
e826365	ENSG00000259377.1	ENSG00000259377		-0.0202128022379707	-2.20772312048429	-0.322391267846817	0.747339137798873	0.998591218466416	Exon	Hippocampus
e1008610	ENSG00000130005.11	ENSG00000130005	GAMT	0.0161267706065041	-0.628987534057489	0.322390812218767	0.747339482647409	0.998591218466416	Exon	Hippocampus
e918927	ENSG00000072778.19	ENSG00000072778	ACADVL	0.0129100628863918	2.26096882048297	0.322388666378899	0.747341106757356	0.998591218466416	Exon	Hippocampus
e449297	ENSG00000234456.7	ENSG00000234456	MAGI2-AS3	0.0148858368749721	-0.800012179943942	0.322385571122862	0.74734344944865	0.998591218466416	Exon	Hippocampus
e122618	ENSG00000138050.14	ENSG00000138050	THUMPD2	-0.0161648025948797	-1.63838083286384	-0.322385484004877	0.747343515385247	0.998591218466416	Exon	Hippocampus
e934528	ENSG00000076604.14	ENSG00000076604	TRAF4	-0.0256615707160616	-2.47753504535417	-0.322384591065905	0.747344191220052	0.998591218466416	Exon	Hippocampus
e604330	ENSG00000138162.18	ENSG00000138162	TACC2	0.0155151172879951	0.0898789074520781	0.322384466560023	0.747344285454289	0.998591218466416	Exon	Hippocampus
e920718	ENSG00000264772.6	ENSG00000264772		-0.0322286036515509	-0.424377068076445	-0.322377846295574	0.747349296111108	0.998591218466416	Exon	Hippocampus
e91721	ENSG00000159348.12	ENSG00000159348	CYB5R1	0.0101477625123349	1.17967569269399	0.322376154389321	0.747350576660103	0.998591218466416	Exon	Hippocampus
e501017	ENSG00000066855.15	ENSG00000066855	MTFR1	0.0182883635960675	0.285908157549587	0.322374297604582	0.747351982001085	0.998591218466416	Exon	Hippocampus
e717683	ENSG00000111110.11	ENSG00000111110	PPM1H	-0.011869831946952	0.450297698264519	-0.322365787543646	0.747358423004815	0.998591218466416	Exon	Hippocampus
e847253	ENSG00000170776.20	ENSG00000170776	AKAP13	-0.0233227595318159	-2.02275305481374	-0.322342375904922	0.74737614264645	0.998591218466416	Exon	Hippocampus
e341314	ENSG00000198677.10	ENSG00000198677	TTC37	-0.0076687339975667	1.31490009104584	-0.322342359971045	0.74737615470642	0.998591218466416	Exon	Hippocampus
e531365	ENSG00000122735.15	ENSG00000122735	DNAI1	-0.0526395389147114	-3.43564946463209	-0.322337367500302	0.747379933391027	0.998591218466416	Exon	Hippocampus
e992715	ENSG00000168234.12	ENSG00000168234	TTC39C	-0.0208411881740616	0.347445761291522	-0.322330099364927	0.747385434483989	0.998591218466416	Exon	Hippocampus
e820882	ENSG00000168781.21	ENSG00000168781	PPIP5K1	-0.0247229929548655	-0.700689604274915	-0.322323556697183	0.74739038649739	0.998591218466416	Exon	Hippocampus
e354859	ENSG00000131503.20	ENSG00000131503	ANKHD1	-0.0108365635768568	0.102433630784493	-0.322321883478514	0.747391652924572	0.998591218466416	Exon	Hippocampus
e981345	ENSG00000167302.10	ENSG00000167302	TEPSIN	-0.0120312694271049	-0.44428788275065	-0.32232012022043	0.747392987501604	0.998591218466416	Exon	Hippocampus
e981368	ENSG00000167302.10	ENSG00000167302	TEPSIN	-0.0120312694271049	-0.44428788275065	-0.32232012022043	0.747392987501604	0.998591218466416	Exon	Hippocampus
e115886	ENSG00000115155.16	ENSG00000115155	OTOF	-0.0489649466099638	-3.07001207292906	-0.322314335997751	0.747397365476796	0.998591218466416	Exon	Hippocampus
e433917	ENSG00000136193.16	ENSG00000136193	SCRN1	0.0114912423937429	2.35896052008307	0.322309694965878	0.747400878197131	0.998591218466416	Exon	Hippocampus
e113838	ENSG00000119778.14	ENSG00000119778	ATAD2B	0.0129877361344993	-0.303270358552646	0.322307665833262	0.747402414015733	0.998591218466416	Exon	Hippocampus
e106154	ENSG00000182901.16	ENSG00000182901	RGS7	0.0273350586518856	-1.66918416194071	0.322307395424391	0.747402618684035	0.998591218466416	Exon	Hippocampus
e1094741	ENSG00000080189.14	ENSG00000080189	SLC35C2	-0.0113492695902154	0.0794309767740019	-0.32230567269943	0.747403922588401	0.998591218466416	Exon	Hippocampus
e661923	ENSG00000077458.12	ENSG00000077458	FAM76B	-0.0140123854190977	-0.73550798709477	-0.322303676491572	0.747405433488726	0.998591218466416	Exon	Hippocampus
e744756	ENSG00000073060.15	ENSG00000073060	SCARB1	0.0150812444215011	-0.384072676179163	0.322298329857095	0.74740948028241	0.998591218466416	Exon	Hippocampus
e1125891	ENSG00000180957.17	ENSG00000180957	PITPNB	-0.0106007566373404	0.870722143317427	-0.322294088081401	0.747412690828736	0.998591218466416	Exon	Hippocampus
e782395	ENSG00000125378.15	ENSG00000125378	BMP4	0.051328597714241	-2.04654745588512	0.322293090005253	0.747413446260578	0.998591218466416	Exon	Hippocampus
e782403	ENSG00000125378.15	ENSG00000125378	BMP4	0.051328597714241	-2.04654745588512	0.322293090005253	0.747413446260578	0.998591218466416	Exon	Hippocampus
e782406	ENSG00000125378.15	ENSG00000125378	BMP4	0.051328597714241	-2.04654745588512	0.322293090005253	0.747413446260578	0.998591218466416	Exon	Hippocampus
e423944	ENSG00000185127.6	ENSG00000185127	C6orf120	-0.0079820647628667	3.01890039162719	-0.322292053494202	0.747414230783592	0.998591218466416	Exon	Hippocampus
e196520	ENSG00000130414.11	ENSG00000130414	NDUFA10	0.0087727005257705	1.54973286386606	0.322289953095744	0.747415820551271	0.998591218466416	Exon	Hippocampus
e909249	ENSG00000185324.21	ENSG00000185324	CDK10	-0.0128764016357065	-0.239617881909337	-0.322287570271112	0.747417624085409	0.998591218466416	Exon	Hippocampus
e426137	ENSG00000106012.17	ENSG00000106012	IQCE	-0.0163163303948526	-0.901790746708836	-0.322284120463422	0.747420235209921	0.998591218466416	Exon	Hippocampus
e386892	ENSG00000204227.4	ENSG00000204227	RING1	0.0085757082594094	0.852747451367738	0.32226212264995	0.747436885200655	0.998591218466416	Exon	Hippocampus
e920106	ENSG00000262481.5	ENSG00000262481		0.0192946735495549	-1.06884179435518	0.322260950217113	0.747437772610168	0.998591218466416	Exon	Hippocampus
e392514	ENSG00000112640.14	ENSG00000112640	PPP2R5D	0.0133960925859429	0.344174800154885	0.322258731625887	0.747439451853512	0.998591218466416	Exon	Hippocampus
e665930	ENSG00000137720.7	ENSG00000137720	C11orf1	0.0186534922524386	-2.2998552554484	0.322257767642171	0.747440181489531	0.998591218466416	Exon	Hippocampus
e1095235	ENSG00000101040.19	ENSG00000101040	ZMYND8	0.0103544482311967	1.305460607706	0.322255757045444	0.747441703304135	0.998591218466416	Exon	Hippocampus
e642464	ENSG00000110046.12	ENSG00000110046	ATG2A	0.0166095354364371	-1.49794096624281	0.322248027181534	0.747447554024039	0.998591218466416	Exon	Hippocampus
e992027	ENSG00000101782.14	ENSG00000101782	RIOK3	0.0140258270669946	0.141171803688139	0.322247151568353	0.747448216774981	0.998591218466416	Exon	Hippocampus
e354882	ENSG00000131503.20	ENSG00000131503	ANKHD1	-0.0145300411890883	0.43125700645857	-0.322244034443691	0.747450576125757	0.998591218466416	Exon	Hippocampus
e92763	ENSG00000133056.13	ENSG00000133056	PIK3C2B	0.0229149431788598	-1.64390074460394	0.322242663953587	0.747451613450081	0.998591218466416	Exon	Hippocampus
e84221	ENSG00000152092.15	ENSG00000152092	ASTN1	-0.0167727994022944	1.80932542199926	-0.3222403196724	0.7474533878382	0.998591218466416	Exon	Hippocampus
e21495	ENSG00000060656.19	ENSG00000060656	PTPRU	-0.0220862371834419	-0.218474235109806	-0.32223951030126	0.747454000452111	0.998591218466416	Exon	Hippocampus
e498774	ENSG00000047249.16	ENSG00000047249	ATP6V1H	-0.016264221550067	2.15075453081367	-0.322239504375427	0.747454004937381	0.998591218466416	Exon	Hippocampus
e983921	ENSG00000176155.18	ENSG00000176155	CCDC57	-0.0151421777048395	-0.718732323607455	-0.322225078067966	0.747464924252341	0.998591218466416	Exon	Hippocampus
e127649	ENSG00000138035.14	ENSG00000138035	PNPT1	-0.0153184006744909	-0.83254194264316	-0.322224514596544	0.747465350746565	0.998591218466416	Exon	Hippocampus
e450336	ENSG00000164659.14	ENSG00000164659	KIAA1324L	0.0157223078712665	-0.0208703430043337	0.322218437462913	0.747469950563127	0.998591218466416	Exon	Hippocampus
e769642	ENSG00000155463.12	ENSG00000155463	OXA1L	-0.0140905323014446	-0.108059479565197	-0.322213464686878	0.747473714491942	0.998591218466416	Exon	Hippocampus
e144554	ENSG00000135945.9	ENSG00000135945	REV1	0.0177172970273594	-1.93874410074916	0.322213093045117	0.747473995790422	0.998591218466416	Exon	Hippocampus
e213387	ENSG00000114742.13	ENSG00000114742	WDR48	0.0129408601269185	0.304751026553711	0.322209305408921	0.747476862683039	0.998591218466416	Exon	Hippocampus
e839493	ENSG00000179335.18	ENSG00000179335	CLK3	0.0131145061061221	-0.143053023751468	0.322208997789005	0.747477095523207	0.998591218466416	Exon	Hippocampus
e922435	ENSG00000179094.14	ENSG00000179094	PER1	-0.0198111452113695	1.13162399930553	-0.322208809440228	0.747477238086033	0.998591218466416	Exon	Hippocampus
e311446	ENSG00000109686.17	ENSG00000109686	SH3D19	0.0280737666612232	0.142531813773493	0.322205428714796	0.747479796987957	0.998591218466416	Exon	Hippocampus
e922413	ENSG00000179094.14	ENSG00000179094	PER1	-0.0198121957032313	1.13163958345064	-0.322201780957493	0.747482558011876	0.998591218466416	Exon	Hippocampus
e43145	ENSG00000184588.17	ENSG00000184588	PDE4B	-0.0150361576759383	0.454191910287873	-0.322198999864645	0.747484663051001	0.998591218466416	Exon	Hippocampus
e777099	ENSG00000129515.18	ENSG00000129515	SNX6	0.0136852597241531	1.07315762287689	0.3221915146317	0.747490328713818	0.998591218466416	Exon	Hippocampus
e48768	ENSG00000171492.14	ENSG00000171492	LRRC8D	-0.0254905370046853	-2.92120386305212	-0.32219142841833	0.747490393969834	0.998591218466416	Exon	Hippocampus
e861568	ENSG00000059122.16	ENSG00000059122	FLYWCH1	0.0144110685909461	0.21545499316542	0.322190275874065	0.747491266345687	0.998591218466416	Exon	Hippocampus
e273418	ENSG00000214135.8	ENSG00000214135		0.0213089982627763	-0.749351969639373	0.322187728964504	0.747493194136052	0.998591218466416	Exon	Hippocampus
e787798	ENSG00000125952.18	ENSG00000125952	MAX	0.0103713865300574	-0.0934307903084854	0.322186073938682	0.747494446848377	0.998591218466416	Exon	Hippocampus
e1074516	ENSG00000063245.14	ENSG00000063245	EPN1	-0.0171799909800239	-0.754372945461463	-0.32218560800024	0.747494799523858	0.998591218466416	Exon	Hippocampus
e515011	ENSG00000147684.7	ENSG00000147684	NDUFB9	-0.0114677594869682	2.38379832728236	-0.322183377121474	0.747496488108691	0.998591218466416	Exon	Hippocampus
e104667	ENSG00000116957.12	ENSG00000116957	TBCE	-0.011074934791951	-0.529183229104157	-0.322179588958456	0.747499355427582	0.998591218466416	Exon	Hippocampus
e967441	ENSG00000258890.6	ENSG00000258890	CEP95	-0.0120199943634949	-0.415404438819275	-0.322178112673224	0.747500472851546	0.998591218466416	Exon	Hippocampus
e801177	ENSG00000252481.1	ENSG00000252481	SCARNA13	-0.0268513499378818	4.59485794640317	-0.322176473796739	0.747501713344061	0.998591218466416	Exon	Hippocampus
e195729	ENSG00000184182.18	ENSG00000184182	UBE2F	0.0087682411557173	1.38441241422097	0.322165345711185	0.747510136392051	0.998591218466416	Exon	Hippocampus
e416508	ENSG00000112419.14	ENSG00000112419	PHACTR2	0.0336311357790652	0.122552456140963	0.322164637094567	0.747510672757732	0.998591218466416	Exon	Hippocampus
e1147254	ENSG00000149970.14	ENSG00000149970	CNKSR2	0.0231991583636647	1.97232421977854	0.322157847663896	0.747515811815897	0.998591218466416	Exon	Hippocampus
e499907	ENSG00000035681.7	ENSG00000035681	NSMAF	0.0124801418849912	-1.20570791523317	0.322157833667319	0.747515822410202	0.998591218466416	Exon	Hippocampus
e100910	ENSG00000143799.12	ENSG00000143799	PARP1	-0.0093887218360385	1.2399095888785	-0.322157327444485	0.747516205581014	0.998591218466416	Exon	Hippocampus
e703205	ENSG00000167566.16	ENSG00000167566	NCKAP5L	0.0177743901516343	-2.13946468909809	0.322155596360763	0.747517515875515	0.998591218466416	Exon	Hippocampus
e610521	ENSG00000177666.16	ENSG00000177666	PNPLA2	-0.0168826082707532	-0.674307936728807	-0.322154283691886	0.747518509463307	0.998591218466416	Exon	Hippocampus
e610529	ENSG00000177666.16	ENSG00000177666	PNPLA2	-0.0168826082707532	-0.674307936728807	-0.322154283691886	0.747518509463307	0.998591218466416	Exon	Hippocampus
e1134205	ENSG00000198792.12	ENSG00000198792	TMEM184B	-0.0216792359949583	-2.8494745257857	-0.322151824299659	0.747520371032228	0.998591218466416	Exon	Hippocampus
e320399	ENSG00000071539.13	ENSG00000071539	TRIP13	-0.0270642457076541	-1.40053051678707	-0.322149993102363	0.747521757107332	0.998591218466416	Exon	Hippocampus
e566461	ENSG00000151240.16	ENSG00000151240	DIP2C	-0.0119256677898494	-0.653058647040968	-0.32214589513733	0.747524858953733	0.998591218466416	Exon	Hippocampus
e122895	ENSG00000183023.18	ENSG00000183023	SLC8A1	0.0179823352494832	3.54476777783661	0.322143358148889	0.747526779262188	0.998591218466416	Exon	Hippocampus
e941223	ENSG00000276234.4	ENSG00000276234	TADA2A	0.0137789570831802	-0.755084866558931	0.322142831343518	0.747527178014225	0.998591218466416	Exon	Hippocampus
e505674	ENSG00000176623.11	ENSG00000176623	RMDN1	-0.0193764291422029	-2.10502904923719	-0.322140508682793	0.74752893609448	0.998591218466416	Exon	Hippocampus
e689723	ENSG00000111348.8	ENSG00000111348	ARHGDIB	0.0244011806871151	1.22876667465832	0.322139491513709	0.74752970601573	0.998591218466416	Exon	Hippocampus
e20967	ENSG00000162419.12	ENSG00000162419	GMEB1	-0.0153611719502143	-1.80374195059725	-0.322137346484948	0.747531329643593	0.998591218466416	Exon	Hippocampus
e728909	ENSG00000151572.16	ENSG00000151572	ANO4	0.0172249643671977	-0.809760755013445	0.322134333694773	0.74753361010446	0.998591218466416	Exon	Hippocampus
e266558	ENSG00000114859.15	ENSG00000114859	CLCN2	0.0177883098726743	-0.910582990817616	0.322134290651447	0.747533642685112	0.998591218466416	Exon	Hippocampus
e786317	ENSG00000054654.15	ENSG00000054654	SYNE2	0.0448970113918268	-1.80691734512888	0.32211772755267	0.747546179774094	0.998591218466416	Exon	Hippocampus
e381040	ENSG00000204580.12	ENSG00000204580	DDR1	0.0176684087502984	0.414931021929234	0.322110627957521	0.747551553683733	0.998591218466416	Exon	Hippocampus
e201694	ENSG00000168137.15	ENSG00000168137	SETD5	0.0096521981478933	0.235175093455173	0.322109160673005	0.747552664319641	0.998591218466416	Exon	Hippocampus
e642664	ENSG00000213465.7	ENSG00000213465	ARL2	0.0117079958399678	1.92654645978268	0.322105778061822	0.747555224731303	0.998591218466416	Exon	Hippocampus
e516097	ENSG00000153317.14	ENSG00000153317	ASAP1	-0.0134290210787785	1.29891509449018	-0.322097640196199	0.747561384565725	0.998591218466416	Exon	Hippocampus
e285694	ENSG00000163697.16	ENSG00000163697	APBB2	0.0122794846013618	0.182459641534436	0.322089150197661	0.747567810959086	0.998591218466416	Exon	Hippocampus
e640076	ENSG00000072518.20	ENSG00000072518	MARK2	-0.0124221039347823	-0.404716815400387	-0.322087184983141	0.747569298505028	0.998591218466416	Exon	Hippocampus
e84220	ENSG00000152092.15	ENSG00000152092	ASTN1	-0.0172310393753037	1.18039423569975	-0.322083930601303	0.747571761873033	0.998591218466416	Exon	Hippocampus
e102960	ENSG00000135776.4	ENSG00000135776	ABCB10	-0.0174567106245168	-2.04187359839406	-0.322078699823759	0.747575721257129	0.998591218466416	Exon	Hippocampus
e320151	ENSG00000188818.12	ENSG00000188818	ZDHHC11	-0.0456317359645491	-3.10391428844445	-0.322078343931061	0.747575990646746	0.998591218466416	Exon	Hippocampus
e655608	ENSG00000137491.14	ENSG00000137491	SLCO2B1	-0.0236405916934969	-0.898031997623083	-0.322072946926007	0.747580075862552	0.998591218466416	Exon	Hippocampus
e1063566	ENSG00000104888.9	ENSG00000104888	SLC17A7	-0.0295192091273809	2.77444872821993	-0.32207107340575	0.747581494009	0.998591218466416	Exon	Hippocampus
e661252	ENSG00000210825.1	ENSG00000210825	SNORA40	0.0156660264371775	-0.748664117852361	0.322069722668677	0.747582516439354	0.998591218466416	Exon	Hippocampus
e880661	ENSG00000149927.17	ENSG00000149927	DOC2A	0.0245330198870612	0.0427328524175567	0.322069008060733	0.747583057356688	0.998591218466416	Exon	Hippocampus
e709357	ENSG00000111481.9	ENSG00000111481	COPZ1	-0.0092134264906225	0.743644489271382	-0.322058378694079	0.747591103193923	0.998591218466416	Exon	Hippocampus
e610067	ENSG00000177156.10	ENSG00000177156	TALDO1	0.0110525782434017	0.475856580834551	0.32205573429058	0.747593104864052	0.998591218466416	Exon	Hippocampus
e612421	ENSG00000167244.18	ENSG00000167244	IGF2	0.0410875158787253	2.62100002052972	0.322054269008887	0.747594214003615	0.998591218466416	Exon	Hippocampus
e83983	ENSG00000116147.16	ENSG00000116147	TNR	0.0152262117405124	0.998231363725502	0.322052433859056	0.747595603114239	0.998591218466416	Exon	Hippocampus
e1130118	ENSG00000198089.14	ENSG00000198089	SFI1	-0.0145966115398413	-0.600654116894245	-0.322051200061858	0.747596537033429	0.998591218466416	Exon	Hippocampus
e624381	ENSG00000205213.13	ENSG00000205213	LGR4	-0.0129773959803239	3.00288865284309	-0.322041236551896	0.747604078896864	0.998591218466416	Exon	Hippocampus
e803812	ENSG00000080824.18	ENSG00000080824	HSP90AA1	0.0210485660221056	2.02857208118667	0.322038677067132	0.747606016298808	0.998591218466416	Exon	Hippocampus
e294533	ENSG00000138758.11	ENSG00000138758	SEPT11	0.0138276665714662	1.15425252328977	0.32203448361088	0.747609190538899	0.998591218466416	Exon	Hippocampus
e464393	ENSG00000135241.16	ENSG00000135241	PNPLA8	0.0116782463915142	-0.529571728074588	0.322026950495616	0.747614892747365	0.998591218466416	Exon	Hippocampus
e263566	ENSG00000242808.7	ENSG00000242808	SOX2-OT	-0.0228071971470906	3.57556366664193	-0.322022943694259	0.747617925710274	0.998591218466416	Exon	Hippocampus
e627626	ENSG00000052841.14	ENSG00000052841	TTC17	0.0130041386116379	-0.234960010094928	0.32201436571712	0.747624418854559	0.998591218466416	Exon	Hippocampus
e702460	ENSG00000123352.17	ENSG00000123352	SPATS2	-0.018002433206993	-2.05433852052005	-0.322013779703263	0.747624862441444	0.998591218466416	Exon	Hippocampus
e247026	ENSG00000163902.11	ENSG00000163902	RPN1	-0.0113596532376009	1.58123437757956	-0.322013221302845	0.74762528512624	0.998591218466416	Exon	Hippocampus
e460517	ENSG00000160993.3	ENSG00000160993	ALKBH4	0.0161429674841783	-1.88671786857908	0.322012995659439	0.747625455928492	0.998591218466416	Exon	Hippocampus
e1106669	ENSG00000166979.12	ENSG00000166979	EVA1C	-0.0211339837645777	-0.790448793416736	-0.322009073993095	0.747628424461472	0.998591218466416	Exon	Hippocampus
e183134	ENSG00000030419.16	ENSG00000030419	IKZF2	-0.0235444525298966	-2.18003047617708	-0.32200607327207	0.74763069588094	0.998591218466416	Exon	Hippocampus
e631570	ENSG00000165915.13	ENSG00000165915	SLC39A13	-0.0167531927478472	-1.30179097629425	-0.322005354355399	0.747631240070916	0.998591218466416	Exon	Hippocampus
e432887	ENSG00000086300.15	ENSG00000086300	SNX10	0.0209629767886633	1.96575502858006	0.321995665085195	0.747638574457209	0.998591218466416	Exon	Hippocampus
e615875	ENSG00000179532.12	ENSG00000179532	DNHD1	0.0286866313187383	-3.12572016107749	0.321995543421175	0.747638666552105	0.998591218466416	Exon	Hippocampus
e104856	ENSG00000143669.13	ENSG00000143669	LYST	0.0125077714662469	-0.810959476278975	0.321990937939579	0.747642152723884	0.998591218466416	Exon	Hippocampus
e310149	ENSG00000164164.15	ENSG00000164164	OTUD4	-0.0119698273212116	-0.618742745544777	-0.32197889701296	0.747651267264995	0.998591218466416	Exon	Hippocampus
e386938	ENSG00000223501.8	ENSG00000223501	VPS52	-0.0103295366274532	-0.52235700025931	-0.321978620269292	0.747651476750247	0.998591218466416	Exon	Hippocampus
e886235	ENSG00000121274.12	ENSG00000121274	PAPD5	-0.0174358640492961	-1.33541680665679	-0.321970923504448	0.74765730293884	0.998591218466416	Exon	Hippocampus
e364343	ENSG00000254187.1	ENSG00000254187		0.0535926672801335	-3.39755653459428	0.321960200560277	0.747665419866144	0.998591218466416	Exon	Hippocampus
e1040220	ENSG00000124299.13	ENSG00000124299	PEPD	0.0113438674801014	1.30688104019465	0.321950420479082	0.747672823100691	0.998591218466416	Exon	Hippocampus
e624401	ENSG00000205213.13	ENSG00000205213	LGR4	-0.0155335737301834	-0.380434095600965	-0.321944566356875	0.74767725451064	0.998591218466416	Exon	Hippocampus
e188462	ENSG00000072195.14	ENSG00000072195	SPEG	0.0244737472342388	-2.68929522838867	0.321943532809355	0.747678036878635	0.998591218466416	Exon	Hippocampus
e900751	ENSG00000157423.17	ENSG00000157423	HYDIN	-0.0443432013458288	-3.16565608548665	-0.321928241689056	0.747689611880664	0.998591218466416	Exon	Hippocampus
e33377	ENSG00000162415.6	ENSG00000162415	ZSWIM5	-0.0148280130994948	-1.8412738788026	-0.321923717107042	0.747693036888932	0.998591218466416	Exon	Hippocampus
e140940	ENSG00000174501.14	ENSG00000174501	ANKRD36C	0.0139775913624388	-0.506169954807819	0.321915470053879	0.747699279738192	0.998591218466416	Exon	Hippocampus
e317087	ENSG00000151718.15	ENSG00000151718	WWC2	0.0113179103506562	-0.083518929303426	0.32190950770616	0.747703793122869	0.998591218466416	Exon	Hippocampus
e1130649	ENSG00000128245.14	ENSG00000128245	YWHAH	0.0245042614643875	-2.07547558174667	0.321906996558573	0.747705694016791	0.998591218466416	Exon	Hippocampus
e1077666	ENSG00000125818.17	ENSG00000125818	PSMF1	0.0120189428022797	-0.885701932996017	0.321906043008897	0.747706415837287	0.998591218466416	Exon	Hippocampus
e913093	ENSG00000167721.10	ENSG00000167721	TSR1	-0.0089128053535518	0.502781905997649	-0.321901828265026	0.747709606327646	0.998591218466416	Exon	Hippocampus
e894974	ENSG00000125122.15	ENSG00000125122	LRRC29	-0.0215272434359024	-2.53764389607143	-0.321900079874378	0.74771092983129	0.998591218466416	Exon	Hippocampus
e871191	ENSG00000157106.16	ENSG00000157106	SMG1	-0.012980538780069	-0.301947002248183	-0.321898743020836	0.747711941808457	0.998591218466416	Exon	Hippocampus
e569493	ENSG00000065665.20	ENSG00000065665	SEC61A2	0.0110531077250712	0.546729592067335	0.32189702522666	0.747713242152351	0.998591218466416	Exon	Hippocampus
e359523	ENSG00000182578.13	ENSG00000182578	CSF1R	-0.0270480542401187	-0.946493684760078	-0.321894737918798	0.747714973610506	0.998591218466416	Exon	Hippocampus
e753258	ENSG00000133107.14	ENSG00000133107	TRPC4	-0.029801733557297	-0.915277903106146	-0.321888454396793	0.747719730150124	0.998591218466416	Exon	Hippocampus
e1057628	ENSG00000125753.13	ENSG00000125753	VASP	0.0242486475728971	-2.44398706253884	0.321887149638946	0.747720717835053	0.998591218466416	Exon	Hippocampus
e1033373	ENSG00000130313.6	ENSG00000130313	PGLS	-0.0126937102181635	-0.585427762538799	-0.321882489753352	0.747724245311981	0.998591218466416	Exon	Hippocampus
e699373	ENSG00000079337.15	ENSG00000079337	RAPGEF3	0.0195468322649938	-0.838747069175676	0.321871096077038	0.747732870209227	0.998591218466416	Exon	Hippocampus
e1096423	ENSG00000158470.5	ENSG00000158470	B4GALT5	-0.0124211463854097	0.463509237216525	-0.321869979150049	0.74773371571332	0.998591218466416	Exon	Hippocampus
e135131	ENSG00000264324.1	ENSG00000264324		0.0466217769452769	-3.03700333352834	0.321868591002013	0.74773476652983	0.998591218466416	Exon	Hippocampus
e901586	ENSG00000224470.7	ENSG00000224470	ATXN1L	-0.0062228867072293	4.08746340324506	-0.321866361473512	0.747736454265333	0.998591218466416	Exon	Hippocampus
e781733	ENSG00000087302.8	ENSG00000087302	C14orf166	-0.0116977818871879	0.941186177120528	-0.321863037363839	0.747738970592412	0.998591218466416	Exon	Hippocampus
e681685	ENSG00000047621.11	ENSG00000047621	C12orf4	0.014974450226318	-1.6065168266079	0.321861956788533	0.747739788580716	0.998591218466416	Exon	Hippocampus
e114771	ENSG00000224165.5	ENSG00000224165	DNAJC27-AS1	-0.0171715565455311	-1.52495894789654	-0.321861604247547	0.747740055451954	0.998591218466416	Exon	Hippocampus
e655171	ENSG00000077514.8	ENSG00000077514	POLD3	-0.0113563196068396	-0.762448561167953	-0.321858949808419	0.747742064846122	0.998591218466416	Exon	Hippocampus
e1097726	ENSG00000101144.12	ENSG00000101144	BMP7	-0.0187893590169519	-0.265409245647842	-0.321858059887085	0.747742738511508	0.998591218466416	Exon	Hippocampus
e13067	ENSG00000074964.16	ENSG00000074964	ARHGEF10L	0.0151946522996918	-0.823573350348855	0.321852447752724	0.747746986869741	0.998591218466416	Exon	Hippocampus
e961205	ENSG00000121057.12	ENSG00000121057	AKAP1	-0.0111165791851347	0.283496710414345	-0.321850666160149	0.747748335528207	0.998591218466416	Exon	Hippocampus
e652508	ENSG00000110200.8	ENSG00000110200	ANAPC15	-0.0095999133468677	0.128274352380528	-0.321848387694995	0.747750060318359	0.998591218466416	Exon	Hippocampus
e817769	ENSG00000103932.11	ENSG00000103932	RPAP1	-0.0166782996647694	-2.0166344719016	-0.321847545723436	0.747750697688206	0.998591218466416	Exon	Hippocampus
e39744	ENSG00000162402.13	ENSG00000162402	USP24	-0.0102077965504271	0.221980882469347	-0.321847328180845	0.747750862367297	0.998591218466416	Exon	Hippocampus
e162769	ENSG00000115267.5	ENSG00000115267	IFIH1	-0.0343864975870252	-2.91393114525815	-0.32184441606748	0.747753066829529	0.998591218466416	Exon	Hippocampus
e1031854	ENSG00000188039.13	ENSG00000188039	NWD1	0.048976015403984	-1.1018540246476	0.321844063456286	0.747753333755425	0.998591218466416	Exon	Hippocampus
e233685	ENSG00000144749.13	ENSG00000144749	LRIG1	0.021843284754145	-1.24002113491433	0.321837329827524	0.74775843110337	0.998591218466416	Exon	Hippocampus
e120036	ENSG00000018699.11	ENSG00000018699	TTC27	-0.020384435675771	-2.59629412255568	-0.321836319871086	0.747759195639993	0.998591218466416	Exon	Hippocampus
e450034	ENSG00000153956.15	ENSG00000153956	CACNA2D1	-0.0248970720548236	-2.64631879439918	-0.321823846122484	0.747768638283294	0.998591218466416	Exon	Hippocampus
e707760	ENSG00000123349.13	ENSG00000123349	PFDN5	0.0104198517146189	2.93328967255095	0.321820217892686	0.747771384864925	0.998591218466416	Exon	Hippocampus
e969048	ENSG00000196704.11	ENSG00000196704	AMZ2	-0.0120846355689296	-0.429688426890241	-0.321812585333074	0.747777162747603	0.998591218466416	Exon	Hippocampus
e1084577	ENSG00000197586.12	ENSG00000197586	ENTPD6	0.0134873508272328	0.791935813170604	0.321809515644464	0.74777948651999	0.998591218466416	Exon	Hippocampus
e395094	ENSG00000180113.15	ENSG00000180113	TDRD6	0.0227394230410642	-2.05523161013548	0.3218079918907	0.747780640011433	0.998591218466416	Exon	Hippocampus
e1174775	ENSG00000067829.18	ENSG00000067829	IDH3G	-0.0150887936378873	0.339051269261327	-0.321807713644861	0.747780850645392	0.998591218466416	Exon	Hippocampus
e40059	ENSG00000173406.15	ENSG00000173406	DAB1	-0.0248134901628434	-0.897216520038441	-0.321801046393449	0.747785897804903	0.998591218466416	Exon	Hippocampus
e496431	ENSG00000104365.13	ENSG00000104365	IKBKB	-0.0144318185235333	-1.43224852174543	-0.3217969081096	0.74778903052239	0.998591218466416	Exon	Hippocampus
e402140	ENSG00000083097.14	ENSG00000083097	DOPEY1	0.0087761271381464	0.490005992220989	0.32179623073884	0.747789543298447	0.998591218466416	Exon	Hippocampus
e1011638	ENSG00000064961.18	ENSG00000064961	HMG20B	-0.0174957272481681	-1.28538964744813	-0.321796169536705	0.747789589629046	0.998591218466416	Exon	Hippocampus
e673029	ENSG00000154114.12	ENSG00000154114	TBCEL	-0.0107538950374641	1.25299999903104	-0.321795514398837	0.74779008557471	0.998591218466416	Exon	Hippocampus
e795609	ENSG00000021645.18	ENSG00000021645	NRXN3	0.0163417630031443	1.95674896112976	0.321792849753652	0.747792102737811	0.998591218466416	Exon	Hippocampus
e757799	ENSG00000243406.6	ENSG00000243406	MRPS31P5	0.0208155986141731	-2.08407390268915	0.321791829199536	0.747792875307961	0.998591218466416	Exon	Hippocampus
e745684	ENSG00000060709.14	ENSG00000060709	RIMBP2	0.0196716956066848	0.145471504545812	0.321791490264847	0.747793131885124	0.998591218466416	Exon	Hippocampus
e42600	ENSG00000158966.13	ENSG00000158966	CACHD1	-0.018530506257626	-1.31046164955534	-0.321788832829365	0.747795143593017	0.998591218466416	Exon	Hippocampus
e544193	ENSG00000081377.16	ENSG00000081377	CDC14B	0.0175465981788478	-0.611971180292873	0.321786942383406	0.747796574682453	0.998591218466416	Exon	Hippocampus
e618439	ENSG00000133812.15	ENSG00000133812	SBF2	-0.0111205311383503	-0.250784030700371	-0.321779904015867	0.747801902815685	0.998591218466416	Exon	Hippocampus
e1061312	ENSG00000105483.16	ENSG00000105483	CARD8	0.0221984119648331	-2.48456139046027	0.321778261489298	0.74780314623081	0.998591218466416	Exon	Hippocampus
e273462	ENSG00000145016.14	ENSG00000145016	RUBCN	-0.0194703271015091	-1.42864660145596	-0.32176881151333	0.747810300004933	0.998591218466416	Exon	Hippocampus
e535255	ENSG00000215126.10	ENSG00000215126	CBWD7	-0.0314376232809237	-2.59156225342139	-0.321765608133692	0.747812725016511	0.998591218466416	Exon	Hippocampus
e753452	ENSG00000120685.19	ENSG00000120685	PROSER1	0.0139944480701484	-1.37963018331216	0.321761951607216	0.747815493070831	0.998591218466416	Exon	Hippocampus
e435307	ENSG00000122643.18	ENSG00000122643	NT5C3A	0.0138880464954124	-0.283250720075809	0.321748857802679	0.747825405336027	0.998591218466416	Exon	Hippocampus
e762782	ENSG00000125247.15	ENSG00000125247	TMTC4	0.0243997420642689	-0.197865076968905	0.321745532622326	0.747827922569018	0.998591218466416	Exon	Hippocampus
e1050211	ENSG00000105221.16	ENSG00000105221	AKT2	-0.0181751869167113	-0.571623985376466	-0.321743750869972	0.747829271394953	0.998591218466416	Exon	Hippocampus
e638626	ENSG00000168000.14	ENSG00000168000	BSCL2	0.015591305478309	3.74876969123755	0.32174012060602	0.747832019587447	0.998591218466416	Exon	Hippocampus
e149529	ENSG00000136682.14	ENSG00000136682	CBWD2	0.0137629363963298	-0.273439953989206	0.321739935175574	0.747832159962604	0.998591218466416	Exon	Hippocampus
e558040	ENSG00000187239.16	ENSG00000187239	FNBP1	0.0163373335796362	0.800821736565269	0.321736341492882	0.747834880465583	0.998591218466416	Exon	Hippocampus
e952261	ENSG00000181513.14	ENSG00000181513	ACBD4	0.0212892620271369	-2.34519036882488	0.321734148478685	0.747836540630861	0.998591218466416	Exon	Hippocampus
e468039	ENSG00000179603.17	ENSG00000179603	GRM8	0.0456009000308472	-1.88463327447765	0.321725370274481	0.747843185957471	0.998591218466416	Exon	Hippocampus
e1120989	ENSG00000183773.15	ENSG00000183773	AIFM3	-0.0326803058485317	-2.60829966201665	-0.321724990990834	0.747843473085382	0.998591218466416	Exon	Hippocampus
e686182	ENSG00000065970.8	ENSG00000065970	FOXJ2	-0.021838142973947	-1.91186165787807	-0.32172462386525	0.747843751009345	0.998591218466416	Exon	Hippocampus
e794808	ENSG00000165553.4	ENSG00000165553	NGB	-0.0351815850567727	-1.72755686313076	-0.321724123454019	0.74784412983419	0.998591218466416	Exon	Hippocampus
e514562	ENSG00000156804.7	ENSG00000156804	FBXO32	0.0183210651086669	0.0118660228411247	0.321719871967566	0.747847348326962	0.998591218466416	Exon	Hippocampus
e342782	ENSG00000153922.10	ENSG00000153922	CHD1	0.0141676323914803	-0.613242314087236	0.321715170348794	0.747850907587481	0.998591218466416	Exon	Hippocampus
e855437	ENSG00000140983.13	ENSG00000140983	RHOT2	0.0259223072105948	-3.0682104525146	0.321714618858714	0.747851325081674	0.998591218466416	Exon	Hippocampus
e546103	ENSG00000136824.18	ENSG00000136824	SMC2	0.0274466496689761	-2.96488730288387	0.321713252906505	0.747852359147944	0.998591218466416	Exon	Hippocampus
e354019	ENSG00000120727.12	ENSG00000120727	PAIP2	-0.0099484662673243	2.3814074790195	-0.321712902126773	0.747852624698662	0.998591218466416	Exon	Hippocampus
e858008	ENSG00000206053.12	ENSG00000206053	HN1L	0.0216531208070165	-0.604168990740137	0.321709093099136	0.747855508248108	0.998591218466416	Exon	Hippocampus
e489108	ENSG00000134020.7	ENSG00000134020	PEBP4	0.0318655190936175	-2.57766871985606	0.321703134616693	0.747860019007139	0.998591218466416	Exon	Hippocampus
e677722	ENSG00000151502.10	ENSG00000151502	VPS26B	0.0110706480020073	0.991209010954967	0.321697947460387	0.747863945855027	0.998591218466416	Exon	Hippocampus
e367547	ENSG00000113763.10	ENSG00000113763	UNC5A	-0.0265578334492907	1.06774604733491	-0.321690876265286	0.747869298992815	0.998591218466416	Exon	Hippocampus
e233340	ENSG00000151276.23	ENSG00000151276	MAGI1	0.0130740088399047	-0.0482974578783977	0.321689125541193	0.747870624353026	0.998591218466416	Exon	Hippocampus
e54665	ENSG00000116337.15	ENSG00000116337	AMPD2	0.0176649082905692	0.479140524020467	0.321683833011686	0.747874630990061	0.998591218466416	Exon	Hippocampus
e926389	ENSG00000214941.7	ENSG00000214941	ZSWIM7	0.0171432367608909	-0.313140554127793	0.321680996519681	0.74787677832033	0.998591218466416	Exon	Hippocampus
e759781	ENSG00000005810.17	ENSG00000005810	MYCBP2	0.014375007687303	1.03978292333546	0.321678586502676	0.747878602794656	0.998591218466416	Exon	Hippocampus
e66663	ENSG00000159352.15	ENSG00000159352	PSMD4	0.0104078106856096	1.64820912822853	0.321675417494294	0.747881001856416	0.998591218466416	Exon	Hippocampus
e895058	ENSG00000135723.13	ENSG00000135723	FHOD1	-0.0209949024277898	-1.7483084642173	-0.32167137283403	0.747884063824037	0.998591218466416	Exon	Hippocampus
e242621	ENSG00000163428.3	ENSG00000163428	LRRC58	-0.0126086253469602	4.34397121938793	-0.321671209746792	0.747884187287602	0.998591218466416	Exon	Hippocampus
e647235	ENSG00000173898.11	ENSG00000173898	SPTBN2	0.0172990462288404	1.96592225388384	0.32166704272243	0.747887341894022	0.998591218466416	Exon	Hippocampus
e67593	ENSG00000269621.1	ENSG00000269621		0.0281065543352179	-2.64076682254034	0.321656697353168	0.747895173776394	0.998591218466416	Exon	Hippocampus
e471966	ENSG00000155561.14	ENSG00000155561	NUP205	0.0119050253982101	-0.803817676707959	0.321655059124151	0.747896413987489	0.998591218466416	Exon	Hippocampus
e917229	ENSG00000108561.8	ENSG00000108561	C1QBP	-0.0124240715730675	1.5574454879366	-0.321651161399931	0.74789936473802	0.998591218466416	Exon	Hippocampus
e1073191	ENSG00000125503.12	ENSG00000125503	PPP1R12C	0.0134544188940646	-0.0367174300733473	0.321648163458194	0.747901634315728	0.998591218466416	Exon	Hippocampus
e743257	ENSG00000051825.14	ENSG00000051825	MPHOSPH9	0.0105050921675038	-0.140396830418938	0.321647459451564	0.747902167280958	0.998591218466416	Exon	Hippocampus
e1024725	ENSG00000197054.11	ENSG00000197054	ZNF763	0.0188187362895926	-2.28237357319102	0.321646973522092	0.747902535151872	0.998591218466416	Exon	Hippocampus
e432504	ENSG00000070882.12	ENSG00000070882	OSBPL3	-0.0271866454690105	-2.53646084933512	-0.32164485226382	0.747904141042423	0.998591218466416	Exon	Hippocampus
e108443	ENSG00000035115.21	ENSG00000035115	SH3YL1	0.0321792311440627	-3.04039032973993	0.321641874540243	0.747906395318646	0.998591218466416	Exon	Hippocampus
e504315	ENSG00000076554.15	ENSG00000076554	TPD52	0.0118204735360426	1.5985904618618	0.321639999917324	0.747907814497113	0.998591218466416	Exon	Hippocampus
e145061	ENSG00000204634.12	ENSG00000204634	TBC1D8	0.0232753602615132	-2.78105418867154	0.321637592770661	0.747909636822571	0.998591218466416	Exon	Hippocampus
e531249	ENSG00000164978.17	ENSG00000164978	NUDT2	-0.0107895061599474	0.986370232945076	-0.321634161700695	0.747912234309515	0.998591218466416	Exon	Hippocampus
e727703	ENSG00000120802.13	ENSG00000120802	TMPO	-0.0140870217469586	-0.626332766531514	-0.321631708176418	0.747914091748561	0.998591218466416	Exon	Hippocampus
e71856	ENSG00000116521.10	ENSG00000116521	SCAMP3	-0.0122102054946552	0.145896549215702	-0.321629655342082	0.747915645846662	0.998591218466416	Exon	Hippocampus
e1038788	ENSG00000233836.7	ENSG00000233836		0.023489936644509	-2.59773290550809	0.321619965391927	0.747922981636686	0.998591218466416	Exon	Hippocampus
e693024	ENSG00000118307.18	ENSG00000118307	CASC1	-0.0276229566392874	-2.23824096535928	-0.32161830595403	0.747924237918714	0.998591218466416	Exon	Hippocampus
e469117	ENSG00000128591.15	ENSG00000128591	FLNC	-0.0344583763918846	-2.93829837684049	-0.321617195294796	0.747925078746721	0.998591218466416	Exon	Hippocampus
e453829	ENSG00000242265.5	ENSG00000242265	PEG10	0.0202303618469523	6.96232606725796	0.321617141903562	0.747925119166728	0.998591218466416	Exon	Hippocampus
e453845	ENSG00000242265.5	ENSG00000242265	PEG10	0.0202303618469523	6.96232606725796	0.321617141903562	0.747925119166728	0.998591218466416	Exon	Hippocampus
e425069	ENSG00000105963.13	ENSG00000105963	ADAP1	0.0152288072054255	1.13798707959745	0.321613774901921	0.747927668167612	0.998591218466416	Exon	Hippocampus
e1064313	ENSG00000126461.14	ENSG00000126461	SCAF1	-0.0176905022474574	-0.911892153717256	-0.321609997988231	0.747930527497203	0.998591218466416	Exon	Hippocampus
e826033	ENSG00000186417.13	ENSG00000186417	GLDN	0.0250645688570756	0.50628729026729	0.321609027539124	0.747931262180651	0.998591218466416	Exon	Hippocampus
e424593	ENSG00000164818.15	ENSG00000164818	DNAAF5	0.0219707396295364	-2.68524624204188	0.321602932470479	0.747935876488721	0.998591218466416	Exon	Hippocampus
e544834	ENSG00000136925.14	ENSG00000136925	TSTD2	-0.012566897030896	-0.446247354877941	-0.321599843245796	0.747938215208155	0.998591218466416	Exon	Hippocampus
e346670	ENSG00000205302.6	ENSG00000205302	SNX2	-0.0124117611367075	0.92894707646976	-0.321592859811854	0.747943502074882	0.998591218466416	Exon	Hippocampus
e137666	ENSG00000115423.18	ENSG00000115423	DNAH6	0.0240042571085973	-0.685777957422338	0.321591683745673	0.747944392426734	0.998591218466416	Exon	Hippocampus
e823473	ENSG00000104164.10	ENSG00000104164	BLOC1S6	-0.012920712303219	0.230625048398833	-0.321588961489961	0.74794645333706	0.998591218466416	Exon	Hippocampus
e360693	ENSG00000145901.14	ENSG00000145901	TNIP1	0.0130774639891026	-0.899652256706471	0.321572550405009	0.747958877547831	0.998591218466416	Exon	Hippocampus
e323130	ENSG00000145555.14	ENSG00000145555	MYO10	-0.0180041891355365	-1.39306007751728	-0.321571694366052	0.747959525624303	0.998591218466416	Exon	Hippocampus
e989676	ENSG00000181626.11	ENSG00000181626	ANKRD62	0.0413921201166253	-3.26679563563745	0.321571466509917	0.747959698126062	0.998591218466416	Exon	Hippocampus
e362013	ENSG00000155508.13	ENSG00000155508	CNOT8	-0.0262641070250837	-2.15149282100959	-0.321570955736393	0.747960084814539	0.998591218466416	Exon	Hippocampus
e737512	ENSG00000151176.7	ENSG00000151176	PLBD2	-0.0148045628952712	0.0201378052467866	-0.321570461760819	0.747960458785945	0.998591218466416	Exon	Hippocampus
e401732	ENSG00000083123.14	ENSG00000083123	BCKDHB	-0.0128043822596788	0.163715779067605	-0.321568110367403	0.747962238943412	0.998591218466416	Exon	Hippocampus
e973475	ENSG00000177303.9	ENSG00000177303	CASKIN2	-0.0224745814071496	-2.43045183503074	-0.321562116607397	0.747966776614953	0.998591218466416	Exon	Hippocampus
e111089	ENSG00000151694.12	ENSG00000151694	ADAM17	-0.0106892103515008	-0.423699683986219	-0.321555069086622	0.747972112064093	0.998591218466416	Exon	Hippocampus
e557945	ENSG00000136878.12	ENSG00000136878	USP20	0.0174537805983638	-1.57410876587928	0.321554854639235	0.747972274415436	0.998591218466416	Exon	Hippocampus
e744314	ENSG00000119242.8	ENSG00000119242	CCDC92	-0.0233033653207702	-2.16718940390252	-0.32155375781895	0.747973104783606	0.998591218466416	Exon	Hippocampus
e236056	ENSG00000184500.14	ENSG00000184500	PROS1	-0.0535422135060632	-0.484025766204044	-0.321539001404985	0.747984276429445	0.998591218466416	Exon	Hippocampus
e124544	ENSG00000116016.13	ENSG00000116016	EPAS1	-0.0213452163333397	0.408602001537916	-0.321537611424551	0.747985328745379	0.998591218466416	Exon	Hippocampus
e960634	ENSG00000166263.13	ENSG00000166263	STXBP4	-0.0190418250094529	-1.74262418198466	-0.32153532346101	0.747987060900636	0.998591218466416	Exon	Hippocampus
e240754	ENSG00000206530.9	ENSG00000206530	CFAP44	0.0261532658600143	-1.88275755602086	0.321521716190078	0.747997362623476	0.998591218466416	Exon	Hippocampus
e968534	ENSG00000154217.14	ENSG00000154217	PITPNC1	-0.0138456349900623	0.717051005943875	-0.321520976995932	0.74799792225008	0.998591218466416	Exon	Hippocampus
e384166	ENSG00000204356.12	ENSG00000204356	NELFE	-0.0118914631153496	-0.678935518035109	-0.321519577761157	0.747998981578377	0.998591218466416	Exon	Hippocampus
e389490	ENSG00000096070.19	ENSG00000096070	BRPF3	0.0142206446887006	-0.783484490488115	0.321517485271855	0.748000565754538	0.998591218466416	Exon	Hippocampus
e862247	ENSG00000008517.16	ENSG00000008517	IL32	0.0398163642463796	-2.65576944697383	0.321515981684536	0.748001704087032	0.998591218466416	Exon	Hippocampus
e885980	ENSG00000102921.7	ENSG00000102921	N4BP1	-0.0119324159606127	-1.23068285607718	-0.321513546759833	0.748003547515502	0.998591218466416	Exon	Hippocampus
e227451	ENSG00000010327.10	ENSG00000010327	STAB1	0.0347856075275489	-2.13522144133812	0.321513155691881	0.748003843584668	0.998591218466416	Exon	Hippocampus
e359672	ENSG00000011083.8	ENSG00000011083	SLC6A7	0.0319696344109423	-1.27065250335298	0.321511982046799	0.748004732126431	0.998591218466416	Exon	Hippocampus
e51441	ENSG00000162688.16	ENSG00000162688	AGL	0.0148438173232046	-0.21489194319992	0.321510142332895	0.748006124935428	0.998591218466416	Exon	Hippocampus
e1027110	ENSG00000141837.19	ENSG00000141837	CACNA1A	0.0184677521012071	1.57441578122345	0.321510107631371	0.748006151207235	0.998591218466416	Exon	Hippocampus
e434696	ENSG00000078549.14	ENSG00000078549	ADCYAP1R1	0.026636273643167	-2.71250370927916	0.32150725368057	0.748008311875476	0.998591218466416	Exon	Hippocampus
e357649	ENSG00000113649.11	ENSG00000113649	TCERG1	0.0123303999740095	0.817638975624094	0.321504236051368	0.748010596463474	0.998591218466416	Exon	Hippocampus
e661223	ENSG00000166012.15	ENSG00000166012	TAF1D	-0.0178528642150059	-1.57284684614738	-0.321497108542166	0.748015992569991	0.998591218466416	Exon	Hippocampus
e778416	ENSG00000151338.18	ENSG00000151338	MIPOL1	-0.0146685714582403	-0.78488706632445	-0.321485185554599	0.74802501927295	0.998591218466416	Exon	Hippocampus
e910159	ENSG00000140995.16	ENSG00000140995	DEF8	0.0096138490930935	0.763467798431545	0.321466170178437	0.74803941558151	0.998591218466416	Exon	Hippocampus
e202298	ENSG00000134072.10	ENSG00000134072	CAMK1	0.0185361187543934	0.351641454659795	0.321463938634918	0.74804110506158	0.998591218466416	Exon	Hippocampus
e954631	ENSG00000006025.11	ENSG00000006025	OSBPL7	0.0155406966634815	-0.741849677366629	0.321453471418589	0.748049029706296	0.998591218466416	Exon	Hippocampus
e837934	ENSG00000140463.13	ENSG00000140463	BBS4	-0.0164946658120142	-1.99464275020104	-0.321452135720528	0.748050040954404	0.998591218466416	Exon	Hippocampus
e885185	ENSG00000171208.9	ENSG00000171208	NETO2	0.0168079717374936	-0.111722125058262	0.321440285910883	0.748059012385442	0.998591218466416	Exon	Hippocampus
e131512	ENSG00000179818.13	ENSG00000179818	PCBP1-AS1	0.0160253028190351	-1.9944046827842	0.321435038451369	0.748062985221483	0.998591218466416	Exon	Hippocampus
e602150	ENSG00000099204.18	ENSG00000099204	ABLIM1	-0.0143408183707161	0.437447161756922	-0.321435037492014	0.748062985947809	0.998591218466416	Exon	Hippocampus
e875414	ENSG00000083093.9	ENSG00000083093	PALB2	-0.019462179271474	-2.42028169555379	-0.321434673605177	0.748063261445703	0.998591218466416	Exon	Hippocampus
e574708	ENSG00000107951.13	ENSG00000107951	MTPAP	0.0101307769994674	0.078719465432376	0.321419106772197	0.748075047089708	0.998591218466416	Exon	Hippocampus
e594867	ENSG00000187122.16	ENSG00000187122	SLIT1	0.0298713590734468	0.526740956802697	0.321418528212952	0.748075485117856	0.998591218466416	Exon	Hippocampus
e579446	ENSG00000279822.1	ENSG00000279822		-0.0179234279039443	-1.41934888816043	-0.321416625324158	0.748076925798645	0.998591218466416	Exon	Hippocampus
e748895	ENSG00000165487.13	ENSG00000165487	MICU2	0.0141240590645326	0.324164135705241	0.321408485281011	0.748083088651034	0.998591218466416	Exon	Hippocampus
e905182	ENSG00000135698.9	ENSG00000135698	MPHOSPH6	0.0108907485833924	0.809333065482659	0.321402722627278	0.748087451584156	0.998591218466416	Exon	Hippocampus
e354995	ENSG00000113108.18	ENSG00000113108	APBB3	0.0109064549564253	-0.230587000700841	0.321402605493107	0.74808754026709	0.998591218466416	Exon	Hippocampus
e707962	ENSG00000094914.12	ENSG00000094914	AAAS	0.0232863562529537	-2.06844830017436	0.321401073421022	0.748088700207711	0.998591218466416	Exon	Hippocampus
e274992	ENSG00000127419.16	ENSG00000127419	TMEM175	-0.0202730030473028	-2.35095643640877	-0.321399972534462	0.748089533695636	0.998591218466416	Exon	Hippocampus
e527177	ENSG00000107186.16	ENSG00000107186	MPDZ	0.0087804896113393	1.09867090191603	0.321397381512583	0.74809149537526	0.998591218466416	Exon	Hippocampus
e1077116	ENSG00000130726.11	ENSG00000130726	TRIM28	0.0117369228571457	0.689991219507261	0.321397060776853	0.748091738206494	0.998591218466416	Exon	Hippocampus
e544276	ENSG00000081386.12	ENSG00000081386	ZNF510	0.0116057012645599	-0.643110017728578	0.321396972286491	0.748091805203161	0.998591218466416	Exon	Hippocampus
e430006	ENSG00000136261.14	ENSG00000136261	BZW2	-0.0117482775134872	-0.257714710856641	-0.321392129072719	0.748095472036884	0.998591218466416	Exon	Hippocampus
e296912	ENSG00000163322.13	ENSG00000163322	FAM175A	0.0388518410123784	-2.65602890631294	0.321392031086282	0.748095546223214	0.998591218466416	Exon	Hippocampus
e1161504	ENSG00000131171.12	ENSG00000131171	SH3BGRL	0.0103155952414669	1.72037213125351	0.321391683710867	0.748095809223992	0.998591218466416	Exon	Hippocampus
e1163001	ENSG00000196440.11	ENSG00000196440	ARMCX4	-0.0147753196052241	-0.199333150048767	-0.321391200262975	0.748096175246408	0.998591218466416	Exon	Hippocampus
e896022	ENSG00000159753.13	ENSG00000159753	CARMIL2	-0.0251627874182462	0.478580250222782	-0.321386397320675	0.748099811597033	0.998591218466416	Exon	Hippocampus
e466812	ENSG00000106034.17	ENSG00000106034	CPED1	0.0288413794367961	-0.700024855160517	0.321372470084566	0.748110356064021	0.998591218466416	Exon	Hippocampus
e888966	ENSG00000102900.12	ENSG00000102900	NUP93	0.0170498464492058	0.768866005378405	0.321372324683638	0.748110466148947	0.998591218466416	Exon	Hippocampus
e603675	ENSG00000120008.15	ENSG00000120008	WDR11	0.0096614047546005	0.578369785810087	0.321370124520734	0.748112131921415	0.998591218466416	Exon	Hippocampus
e745811	ENSG00000111452.12	ENSG00000111452	ADGRD1	-0.0294168533741614	-2.68915449993178	-0.321362609774135	0.748117821444473	0.998591218466416	Exon	Hippocampus
e84813	ENSG00000143322.19	ENSG00000143322	ABL2	-0.0182713806537966	-2.17704220714671	-0.321359437455929	0.748120223256486	0.998591218466416	Exon	Hippocampus
e190556	ENSG00000153820.12	ENSG00000153820	SPHKAP	0.0336596845844448	0.609764087248991	0.321355061698112	0.748123536215584	0.998591218466416	Exon	Hippocampus
e666042	ENSG00000150764.13	ENSG00000150764	DIXDC1	-0.0119540943425992	0.36530512280438	-0.321351944357934	0.748125896408586	0.998591218466416	Exon	Hippocampus
e73617	ENSG00000160789.19	ENSG00000160789	LMNA	-0.0235191907973749	-0.707399073527492	-0.321351716025315	0.748126069283315	0.998591218466416	Exon	Hippocampus
e344143	ENSG00000134987.11	ENSG00000134987	WDR36	0.011378867566345	-0.298452761021255	0.321348015390385	0.748128871102299	0.998591218466416	Exon	Hippocampus
e347089	ENSG00000253807.5	ENSG00000253807	LINC01170	-0.0342759954525547	-3.21058834356593	-0.321347628777383	0.74812916381433	0.998591218466416	Exon	Hippocampus
e484175	ENSG00000164733.20	ENSG00000164733	CTSB	0.0127173261582651	1.28836367830968	0.321344700035892	0.748131381221194	0.998591218466416	Exon	Hippocampus
e284737	ENSG00000157796.17	ENSG00000157796	WDR19	0.0127876327098357	-0.217827441572868	0.321341879939905	0.748133516372421	0.998591218466416	Exon	Hippocampus
e117818	ENSG00000138002.14	ENSG00000138002	IFT172	-0.0105933865206079	0.0270030489637776	-0.321332256926476	0.748140802163475	0.998591218466416	Exon	Hippocampus
e148809	ENSG00000125630.15	ENSG00000125630	POLR1B	0.0132146703916718	-1.24265841156453	0.321329964684801	0.748142537672425	0.998591218466416	Exon	Hippocampus
e657456	ENSG00000149262.16	ENSG00000149262	INTS4	0.0162050530295754	-2.14898971696757	0.321316690604683	0.748152587809312	0.998591218466416	Exon	Hippocampus
e288881	ENSG00000134853.11	ENSG00000134853	PDGFRA	0.0163232514078679	-0.0664875498407352	0.321315764276113	0.748153289157363	0.998591218466416	Exon	Hippocampus
e1044404	ENSG00000105254.11	ENSG00000105254	TBCB	-0.0100466404853359	1.52391043752018	-0.321312463719404	0.748155788098523	0.998591218466416	Exon	Hippocampus
e983827	ENSG00000169710.8	ENSG00000169710	FASN	-0.0156587156685921	0.830883102239691	-0.321302919380506	0.74816301439177	0.998591218466416	Exon	Hippocampus
e590926	ENSG00000107779.12	ENSG00000107779	BMPR1A	-0.0234575553493096	-2.87522620525083	-0.321301896861418	0.748163788571672	0.998591218466416	Exon	Hippocampus
e115525	ENSG00000138029.13	ENSG00000138029	HADHB	-0.0172528725366986	0.69550591653642	-0.321300696564235	0.748164697353032	0.998591218466416	Exon	Hippocampus
e928287	ENSG00000171962.17	ENSG00000171962	DRC3	-0.0477302586017517	-3.51203806393518	-0.321296320915492	0.748168010292234	0.998591218466416	Exon	Hippocampus
e160899	ENSG00000007001.12	ENSG00000007001	UPP2	-0.0277712264944532	-1.14521842163443	-0.321293515721503	0.74817013419395	0.998591218466416	Exon	Hippocampus
e933129	ENSG00000109083.13	ENSG00000109083	IFT20	-0.0106712041956457	-0.456738688253614	-0.321283764550313	0.748177517131171	0.998591218466416	Exon	Hippocampus
e850686	ENSG00000176463.13	ENSG00000176463	SLCO3A1	0.0174772022305131	-1.22276150408517	0.321282527830107	0.74817845349498	0.998591218466416	Exon	Hippocampus
e610525	ENSG00000177666.16	ENSG00000177666	PNPLA2	-0.0207672500842647	-2.40108689899013	-0.32128000013183	0.748180367304271	0.998591218466416	Exon	Hippocampus
e1060651	ENSG00000105499.13	ENSG00000105499	PLA2G4C	0.016521912518354	0.293850419289707	0.321273674326435	0.74818515680091	0.998591218466416	Exon	Hippocampus
e624860	ENSG00000170959.14	ENSG00000170959	DCDC1	-0.0393050737144914	-2.90395895216032	-0.321268847861399	0.748188811099158	0.998591218466416	Exon	Hippocampus
e324533	ENSG00000249572.1	ENSG00000249572		-0.0330385827583228	-3.04946573928175	-0.321267367698117	0.7481899317876	0.998591218466416	Exon	Hippocampus
e386325	ENSG00000248993.1	ENSG00000248993		-0.0314181063585923	-2.92915219515229	-0.321262934737303	0.748193288155604	0.998591218466416	Exon	Hippocampus
e934692	ENSG00000132591.11	ENSG00000132591	ERAL1	-0.013922153560331	-0.966123422924007	-0.321259345118497	0.7481960059999	0.998591218466416	Exon	Hippocampus
e775690	ENSG00000092140.14	ENSG00000092140	G2E3	-0.0115085001176798	0.175773917763512	-0.321257968461721	0.748197048322767	0.998591218466416	Exon	Hippocampus
e3523	ENSG00000078369.17	ENSG00000078369	GNB1	0.0092572537720796	2.78366523222385	0.321250529301287	0.748202680821849	0.998591218466416	Exon	Hippocampus
e246896	ENSG00000175792.11	ENSG00000175792	RUVBL1	0.0133343879764568	-0.230514758534319	0.321249265954487	0.748203637355818	0.998591218466416	Exon	Hippocampus
e1020139	ENSG00000196605.7	ENSG00000196605	ZNF846	-0.0151691025450845	-1.32777139063085	-0.321247746070091	0.748204788125905	0.998591218466416	Exon	Hippocampus
e576488	ENSG00000095794.19	ENSG00000095794	CREM	-0.0143982662715686	-0.152456155719372	-0.321247503193121	0.748204972018596	0.998591218466416	Exon	Hippocampus
e1089653	ENSG00000088367.21	ENSG00000088367	EPB41L1	-0.0121795720321737	1.51598390531617	-0.321233899414168	0.748215272052778	0.998591218466416	Exon	Hippocampus
e1053276	ENSG00000105409.16	ENSG00000105409	ATP1A3	-0.0236507915115652	4.31186417201711	-0.321233620191421	0.748215483465376	0.998591218466416	Exon	Hippocampus
e823478	ENSG00000104164.10	ENSG00000104164	BLOC1S6	-0.0129021521704462	0.229947313645776	-0.321232207623834	0.748216552986644	0.998591218466416	Exon	Hippocampus
e380205	ENSG00000204569.9	ENSG00000204569	PPP1R10	-0.0172752970538369	-1.72833857976508	-0.321226482774121	0.748220887544237	0.998591218466416	Exon	Hippocampus
e26261	ENSG00000116885.18	ENSG00000116885	OSCP1	-0.0172486625937892	-1.17822920112498	-0.321222168324251	0.748224154225917	0.998591218466416	Exon	Hippocampus
e522526	ENSG00000261236.6	ENSG00000261236	BOP1	-0.015547812460998	-1.31621455563978	-0.321220449889118	0.748225455338732	0.998591218466416	Exon	Hippocampus
e1169355	ENSG00000102078.15	ENSG00000102078	SLC25A14	-0.0121659357086666	-0.663358729481366	-0.321220004607829	0.748225792483489	0.998591218466416	Exon	Hippocampus
e495781	ENSG00000147533.16	ENSG00000147533	GOLGA7	0.0172573356175054	0.730086338535419	0.32121843807337	0.748226978585536	0.998591218466416	Exon	Hippocampus
e853186	ENSG00000279970.1	ENSG00000279970		0.026524124164084	-0.456242493128153	0.321210896118298	0.748232688987517	0.998591218466416	Exon	Hippocampus
e868699	ENSG00000103512.14	ENSG00000103512	NOMO1	0.009650794929317	2.26509053555501	0.3212084521353	0.748234539455686	0.998591218466416	Exon	Hippocampus
e375797	ENSG00000124788.17	ENSG00000124788	ATXN1	0.0126304016250864	1.04355949848787	0.321206520834911	0.748236001745895	0.998591218466416	Exon	Hippocampus
e327869	ENSG00000182836.9	ENSG00000182836	PLCXD3	0.0264592395148989	-1.73910079172096	0.321203252174526	0.748238476624536	0.998591218466416	Exon	Hippocampus
e942085	ENSG00000275023.4	ENSG00000275023	MLLT6	-0.0174314129625465	0.348921782209045	-0.321201697107472	0.748239654050384	0.998591218466416	Exon	Hippocampus
e809550	ENSG00000224078.12	ENSG00000224078	SNHG14	-0.0128453372740354	0.889251932281284	-0.32119530093259	0.748244496948479	0.998591218466416	Exon	Hippocampus
e204935	ENSG00000132182.11	ENSG00000132182	NUP210	-0.0147332679447762	-1.65907928471161	-0.321193372295646	0.748245957228237	0.998591218466416	Exon	Hippocampus
e1057623	ENSG00000125753.13	ENSG00000125753	VASP	0.021801099613	-1.81354500367138	0.321192000484731	0.748246995904168	0.998591218466416	Exon	Hippocampus
e578476	ENSG00000279058.1	ENSG00000279058	AGAP14P	0.0270206256167956	-2.88102372956279	0.32118205611266	0.748254525366593	0.998591218466416	Exon	Hippocampus
e18179	ENSG00000158006.13	ENSG00000158006	PAFAH2	-0.0199069420360968	-2.22869271813187	-0.321178725480301	0.748257047187438	0.998591218466416	Exon	Hippocampus
e445060	ENSG00000071462.11	ENSG00000071462	WBSCR22	-0.012871889506038	-0.894252817425508	-0.321177186404231	0.748258212514842	0.998591218466416	Exon	Hippocampus
e111884	ENSG00000134318.13	ENSG00000134318	ROCK2	0.0120938430091904	3.74612398443815	0.321174880048409	0.748259958797146	0.998591218466416	Exon	Hippocampus
e986248	ENSG00000176105.13	ENSG00000176105	YES1	0.0151388718704893	-0.612543036723248	0.321171398152374	0.748262595154918	0.998591218466416	Exon	Hippocampus
e179404	ENSG00000003393.14	ENSG00000003393	ALS2	0.0199493257586191	-2.44174491480698	0.321170272894871	0.748263447157257	0.998591218466416	Exon	Hippocampus
e320028	ENSG00000225138.7	ENSG00000225138		0.0227678803711853	-0.747211359463564	0.321162476076087	0.748269350621449	0.998591218466416	Exon	Hippocampus
e915351	ENSG00000141456.14	ENSG00000141456	PELP1	-0.0123274483764689	-0.294877300609247	-0.321160200912672	0.748271073294235	0.998591218466416	Exon	Hippocampus
e1011798	ENSG00000105298.13	ENSG00000105298	CACTIN	0.0207678799977439	-2.64749527573986	0.321148898435787	0.748279631146282	0.998591218466416	Exon	Hippocampus
e845660	ENSG00000103723.12	ENSG00000103723	AP3B2	0.0212897639454716	0.332202713083581	0.321144692954112	0.748282815402279	0.998591218466416	Exon	Hippocampus
e412424	ENSG00000118507.15	ENSG00000118507	AKAP7	-0.0133380033368797	0.333508919700261	-0.321143780177507	0.748283506528051	0.998591218466416	Exon	Hippocampus
e686205	ENSG00000279865.1	ENSG00000279865		0.0174104137638853	-1.78176121135176	0.321138252174245	0.748287692162814	0.998591218466416	Exon	Hippocampus
e26513	ENSG00000163873.9	ENSG00000163873	GRIK3	-0.0376518543762684	-2.81627842389054	-0.321137708168123	0.74828810406799	0.998591218466416	Exon	Hippocampus
e284673	ENSG00000109790.16	ENSG00000109790	KLHL5	0.0103926701552782	1.53107122155797	0.321137535931202	0.748288234480654	0.998591218466416	Exon	Hippocampus
e189255	ENSG00000116106.11	ENSG00000116106	EPHA4	0.0221564068937908	1.9770152011613	0.321132584697727	0.748291983410185	0.998591218466416	Exon	Hippocampus
e956649	ENSG00000121073.13	ENSG00000121073	SLC35B1	-0.0096158733223409	-0.0179958336266232	-0.321125782278932	0.748297134012977	0.998591218466416	Exon	Hippocampus
e733216	ENSG00000110906.12	ENSG00000110906	KCTD10	-0.0132361233889984	0.154240997437962	-0.321122603949734	0.748299540559534	0.998591218466416	Exon	Hippocampus
e138344	ENSG00000168894.9	ENSG00000168894	RNF181	-0.0133290290772012	-0.64171100162547	-0.321120487976241	0.748301142719898	0.998591218466416	Exon	Hippocampus
e113788	ENSG00000119771.14	ENSG00000119771	KLHL29	-0.029631952022154	-3.27439026085506	-0.321115777954866	0.748304709030099	0.998591218466416	Exon	Hippocampus
e728411	ENSG00000238105.7	ENSG00000238105	GOLGA2P5	-0.0343092520520463	-3.29966557454069	-0.32111491175789	0.748305364893339	0.998591218466416	Exon	Hippocampus
e298838	ENSG00000138640.14	ENSG00000138640	FAM13A	0.017933217576258	-0.578820371408882	0.321114698388659	0.748305526451349	0.998591218466416	Exon	Hippocampus
e528728	ENSG00000137145.20	ENSG00000137145	DENND4C	-0.0191840460180292	-2.19117756466162	-0.321113502107307	0.748306432246798	0.998591218466416	Exon	Hippocampus
e794344	ENSG00000119650.12	ENSG00000119650	IFT43	-0.0169575239106586	-1.60958765550971	-0.321110323944511	0.748308838676873	0.998591218466416	Exon	Hippocampus
e794358	ENSG00000119650.12	ENSG00000119650	IFT43	-0.0169575239106586	-1.60958765550971	-0.321110323944511	0.748308838676873	0.998591218466416	Exon	Hippocampus
e553296	ENSG00000136895.18	ENSG00000136895	GARNL3	0.0225469804534249	-2.79946166130169	0.321104424499746	0.748313305604139	0.998591218466416	Exon	Hippocampus
e1157718	ENSG00000001497.16	ENSG00000001497	LAS1L	-0.0154839936884194	-1.51811617983695	-0.321102870753754	0.748314482067169	0.998591218466416	Exon	Hippocampus
e734000	ENSG00000139436.20	ENSG00000139436	GIT2	-0.0167365111006716	-1.35218339946268	-0.321102461339537	0.748314792066901	0.998591218466416	Exon	Hippocampus
e988839	ENSG00000154856.12	ENSG00000154856	APCDD1	-0.0209052401939631	-1.56342359062024	-0.321087780045074	0.748325908457649	0.998591218466416	Exon	Hippocampus
e288400	ENSG00000163071.10	ENSG00000163071	SPATA18	-0.0597768253746101	-3.60379062097528	-0.321077061045585	0.748334024708851	0.998591218466416	Exon	Hippocampus
e587255	ENSG00000176986.15	ENSG00000176986	SEC24C	-0.0089953623464435	0.0870061857320159	-0.321072854597628	0.748337209770136	0.998591218466416	Exon	Hippocampus
e1035501	ENSG00000221983.7	ENSG00000221983	UBA52	0.0165499829108826	0.564240401946884	0.321069433172476	0.748339800426737	0.998591218466416	Exon	Hippocampus
e1111161	ENSG00000182240.15	ENSG00000182240	BACE2	0.0272195101752154	0.748374967527011	0.3210670261526	0.748341622991167	0.998591218466416	Exon	Hippocampus
e1037385	ENSG00000105726.16	ENSG00000105726	ATP13A1	-0.0161090784406316	-1.2794922115498	-0.321061014260221	0.748346175124766	0.998591218466416	Exon	Hippocampus
e123708	ENSG00000152527.13	ENSG00000152527	PLEKHH2	-0.0226060137998737	0.0759983791812585	-0.321060580081345	0.748346503880202	0.998591218466416	Exon	Hippocampus
e736528	ENSG00000089169.14	ENSG00000089169	RPH3A	0.028341634543211	-0.776010980846701	0.321060404716706	0.748346636664377	0.998591218466416	Exon	Hippocampus
e136069	ENSG00000204822.6	ENSG00000204822	MRPL53	0.0097216066122674	0.130676919011306	0.321056152111882	0.748349856692257	0.998591218466416	Exon	Hippocampus
e502070	ENSG00000066777.8	ENSG00000066777	ARFGEF1	0.0090387045050162	1.65991602969575	0.321055167213058	0.748350602447971	0.998591218466416	Exon	Hippocampus
e848820	ENSG00000166819.11	ENSG00000166819	PLIN1	-0.0277668200872216	-2.85622027509212	-0.321052766290703	0.748352420403781	0.998591218466416	Exon	Hippocampus
e901076	ENSG00000172137.18	ENSG00000172137	CALB2	0.0315171917329869	-1.90876522850243	0.321052245846702	0.748352814479266	0.998591218466416	Exon	Hippocampus
e748555	ENSG00000032742.17	ENSG00000032742	IFT88	0.0173544070634452	-1.16423777733665	0.321044777283328	0.74835846961509	0.998591218466416	Exon	Hippocampus
e364260	ENSG00000145934.16	ENSG00000145934	TENM2	-0.023029354616691	2.71797633409532	-0.321044580623134	0.748358618524783	0.998591218466416	Exon	Hippocampus
e473919	ENSG00000090266.12	ENSG00000090266	NDUFB2	0.025736496785484	-2.52806139075126	0.321044212999242	0.748358896886991	0.998591218466416	Exon	Hippocampus
e864235	ENSG00000153406.13	ENSG00000153406	NMRAL1	0.0110587203492442	0.366657160467523	0.321041650305411	0.748360837341533	0.998591218466416	Exon	Hippocampus
e607858	ENSG00000127884.4	ENSG00000127884	ECHS1	0.0083053298533146	2.61176606649611	0.321032710815528	0.748367606275703	0.998591218466416	Exon	Hippocampus
e405781	ENSG00000164418.19	ENSG00000164418	GRIK2	0.0201391982190198	1.66511635105553	0.321032630626442	0.748367666994541	0.998591218466416	Exon	Hippocampus
e594487	ENSG00000177853.14	ENSG00000177853	ZNF518A	0.0158406262369568	-0.881779642070564	0.321025454148081	0.748373101000001	0.998591218466416	Exon	Hippocampus
e1079707	ENSG00000101236.16	ENSG00000101236	RNF24	-0.0180954074534714	-1.65005403551723	-0.321023921321516	0.748374261652785	0.998591218466416	Exon	Hippocampus
e1039154	ENSG00000105171.9	ENSG00000105171	POP4	-0.0128538955733349	-0.156455204503717	-0.321020239057416	0.748377049857117	0.998591218466416	Exon	Hippocampus
e464760	ENSG00000128512.19	ENSG00000128512	DOCK4	-0.0197771588699999	0.959848876456038	-0.321014326052056	0.748381527181982	0.998591218466416	Exon	Hippocampus
e45375	ENSG00000137955.15	ENSG00000137955	RABGGTB	0.0107905351952633	2.97491148756619	0.321008247418352	0.748386129929431	0.998591218466416	Exon	Hippocampus
e978334	ENSG00000204278.12	ENSG00000204278	TMEM235	0.031562653795176	-1.60017877349392	0.321004198839708	0.748389195522177	0.998591218466416	Exon	Hippocampus
e681372	ENSG00000011105.11	ENSG00000011105	TSPAN9	-0.0194004984574734	1.02858644954488	-0.321002198693744	0.74839071003862	0.998591218466416	Exon	Hippocampus
e714518	ENSG00000123384.13	ENSG00000123384	LRP1	-0.0132795665277712	0.91251694725535	-0.321001029719813	0.74839159518959	0.998591218466416	Exon	Hippocampus
e533501	ENSG00000122707.11	ENSG00000122707	RECK	0.0196248722342697	-1.72309183534015	0.32099944093417	0.748392798223928	0.998591218466416	Exon	Hippocampus
e1144951	ENSG00000046651.14	ENSG00000046651	OFD1	0.0161785087377823	-1.09871733522355	0.320998884334784	0.748393219683178	0.998591218466416	Exon	Hippocampus
e217173	ENSG00000178038.16	ENSG00000178038	ALS2CL	-0.0258459773789677	-2.62421064056562	-0.320997125463361	0.74839455150805	0.998591218466416	Exon	Hippocampus
e630294	ENSG00000149179.13	ENSG00000149179	C11orf49	-0.0119822052731543	0.0835977816755551	-0.320994323115295	0.748396673459402	0.998591218466416	Exon	Hippocampus
e424095	ENSG00000130023.15	ENSG00000130023	ERMARD	-0.0167003678960401	-1.70936554179435	-0.320990314379668	0.748399708896508	0.998591218466416	Exon	Hippocampus
e222797	ENSG00000164068.15	ENSG00000164068	RNF123	-0.0171661948030691	-1.38774832228997	-0.320989511545933	0.748400316807186	0.998591218466416	Exon	Hippocampus
e610174	ENSG00000184524.5	ENSG00000184524	CEND1	-0.0149116810663753	4.0103597941798	-0.320988706782508	0.748400926179195	0.998591218466416	Exon	Hippocampus
e312926	ENSG00000164116.16	ENSG00000164116	GUCY1A3	-0.0238181051058532	-2.16493150724754	-0.320986873075549	0.748402314674415	0.998591218466416	Exon	Hippocampus
e705020	ENSG00000183283.15	ENSG00000183283	DAZAP2	-0.0104945913924021	1.62123179964361	-0.320978032450518	0.748409008866537	0.998591218466416	Exon	Hippocampus
e790438	ENSG00000197555.9	ENSG00000197555	SIPA1L1	-0.0139954004471155	1.01125201184495	-0.320971097327791	0.748414260210371	0.998591218466416	Exon	Hippocampus
e58587	ENSG00000009307.15	ENSG00000009307	CSDE1	-0.0169828592438544	-1.36512795833748	-0.320966271028429	0.748417914739115	0.998591218466416	Exon	Hippocampus
e726092	ENSG00000120798.16	ENSG00000120798	NR2C1	-0.0129582105220914	-0.369464405037481	-0.320961745933762	0.748421341197395	0.998591218466416	Exon	Hippocampus
e985399	ENSG00000175711.8	ENSG00000175711	B3GNTL1	-0.0249914923890451	-3.14416944869974	-0.32096084613421	0.748422022537465	0.998591218466416	Exon	Hippocampus
e42658	ENSG00000162434.11	ENSG00000162434	JAK1	0.0118879643547639	3.86509867377488	0.320958797689916	0.748423573647195	0.998591218466416	Exon	Hippocampus
e709953	ENSG00000135426.15	ENSG00000135426	TESPA1	0.0797962497851132	-0.67272951416424	0.32095784209484	0.748424297237063	0.998591218466416	Exon	Hippocampus
e954104	ENSG00000259753.1	ENSG00000259753		0.0344905063344703	-3.28477990594183	0.320957717779438	0.748424391370429	0.998591218466416	Exon	Hippocampus
e869653	ENSG00000166783.20	ENSG00000166783	KIAA0430	0.0141418052870583	-0.081193062293876	0.32095734667955	0.748424672372491	0.998591218466416	Exon	Hippocampus
e678456	ENSG00000120647.9	ENSG00000120647	CCDC77	0.0258308563843036	-3.10730995943586	0.32095636764913	0.748425413708276	0.998591218466416	Exon	Hippocampus
e667612	ENSG00000109906.13	ENSG00000109906	ZBTB16	0.0181071917133849	1.40731685446634	0.32095401257083	0.748427197008081	0.998591218466416	Exon	Hippocampus
e1101481	ENSG00000075043.18	ENSG00000075043	KCNQ2	-0.0232769426317441	0.452922728511906	-0.320952691546927	0.748428197307332	0.998591218466416	Exon	Hippocampus
e876496	ENSG00000155666.11	ENSG00000155666	KDM8	0.0241190223050579	-2.94365073097959	0.320951321593015	0.748429234657575	0.998591218466416	Exon	Hippocampus
e587236	ENSG00000235316.1	ENSG00000235316	DUSP8P5	-0.0142405480780727	-0.376969017731346	-0.320951279990696	0.7484292661595	0.998591218466416	Exon	Hippocampus
e73746	ENSG00000160789.19	ENSG00000160789	LMNA	-0.0225695903418798	0.0315870671700205	-0.320949574873458	0.748430557301242	0.998591218466416	Exon	Hippocampus
e372065	ENSG00000146063.18	ENSG00000146063	TRIM41	0.0093549534203737	1.19873830262537	0.320932812345076	0.74844325019056	0.998591218466416	Exon	Hippocampus
e231046	ENSG00000163681.14	ENSG00000163681	SLMAP	0.0107786722083628	0.32302406745137	0.320904179065878	0.748464931985174	0.998591218466416	Exon	Hippocampus
e844172	ENSG00000136371.10	ENSG00000136371	MTHFS	-0.0113239418987566	0.102543165815331	-0.320903819988303	0.748465203888454	0.998591218466416	Exon	Hippocampus
e618000	ENSG00000184014.7	ENSG00000184014	DENND5A	0.0115617652809977	1.52133253849455	0.320900679225338	0.748467582160707	0.998591218466416	Exon	Hippocampus
e58405	ENSG00000009307.15	ENSG00000009307	CSDE1	0.0080508860450305	3.28497933196681	0.320897358751132	0.748470096517877	0.998591218466416	Exon	Hippocampus
e96143	ENSG00000143469.17	ENSG00000143469	SYT14	0.020157825373042	-2.33774113822391	0.320890486986703	0.748475300021175	0.998591218466416	Exon	Hippocampus
e698157	ENSG00000198001.13	ENSG00000198001	IRAK4	-0.0188659422317002	-1.9454671577086	-0.320888847314528	0.748476541631148	0.998591218466416	Exon	Hippocampus
e1040851	ENSG00000089335.20	ENSG00000089335	ZNF302	0.0267951807923707	-2.37560134654363	0.320883693528788	0.74848044423977	0.998591218466416	Exon	Hippocampus
e238015	ENSG00000138468.15	ENSG00000138468	SENP7	0.0164470674587507	-1.15632797836146	0.32088090376733	0.748482556737569	0.998591218466416	Exon	Hippocampus
e1166052	ENSG00000101901.11	ENSG00000101901	ALG13	0.0155861631847313	-1.73040760667037	0.320877311288941	0.748485277081437	0.998591218466416	Exon	Hippocampus
e496110	ENSG00000029534.19	ENSG00000029534	ANK1	0.0300944519504367	-2.7384590701759	0.320872728623405	0.74848874723244	0.998591218466416	Exon	Hippocampus
e1024009	ENSG00000205517.12	ENSG00000205517	RGL3	0.0261034217521738	-1.9399541694104	0.320870460730525	0.748490464560349	0.998591218466416	Exon	Hippocampus
e576980	ENSG00000075407.18	ENSG00000075407	ZNF37A	-0.0099983252882542	-0.73101808707667	-0.320864564732567	0.748494929222339	0.998591218466416	Exon	Hippocampus
e678714	ENSG00000060237.16	ENSG00000060237	WNK1	-0.0139793531467238	-0.834257264885993	-0.320862322253778	0.74849662731026	0.998591218466416	Exon	Hippocampus
e960603	ENSG00000166260.10	ENSG00000166260	COX11	-0.0102863959937524	1.05721226959558	-0.320858260589818	0.74849970295563	0.998591218466416	Exon	Hippocampus
e620345	ENSG00000129083.12	ENSG00000129083	COPB1	0.0163848611745379	-0.0116945173802956	0.320856530138127	0.748501013320234	0.998591218466416	Exon	Hippocampus
e468721	ENSG00000165055.15	ENSG00000165055	METTL2B	-0.0176351227683493	-1.32547488954727	-0.320853831468509	0.748503056858163	0.998591218466416	Exon	Hippocampus
e638527	ENSG00000162191.13	ENSG00000162191	UBXN1	0.0172762229656521	-2.00430720264285	0.320847416591837	0.748507914460188	0.998591218466416	Exon	Hippocampus
e463512	ENSG00000075790.10	ENSG00000075790	BCAP29	-0.0132954350710723	1.59913696082947	-0.320842790908574	0.748511417219389	0.998591218466416	Exon	Hippocampus
e609529	ENSG00000185507.19	ENSG00000185507	IRF7	-0.0327194307180513	-2.4406715379786	-0.320837905954856	0.748515116314588	0.998591218466416	Exon	Hippocampus
e996782	ENSG00000141469.16	ENSG00000141469	SLC14A1	-0.034787148103753	0.927010177990162	-0.320822468851742	0.748526805985345	0.998591218466416	Exon	Hippocampus
e966011	ENSG00000266173.5	ENSG00000266173	STRADA	-0.0097209867780956	0.670279220289663	-0.32082236863936	0.74852688187087	0.998591218466416	Exon	Hippocampus
e791959	ENSG00000119661.14	ENSG00000119661	DNAL1	0.0145024367852791	0.597719933594695	0.320819025388395	0.748529413539023	0.998591218466416	Exon	Hippocampus
e446698	ENSG00000263001.5	ENSG00000263001	GTF2I	0.0400487390839098	-0.842611994959299	0.320813976960689	0.748533236453014	0.998591218466416	Exon	Hippocampus
e20871	ENSG00000197989.13	ENSG00000197989	SNHG12	-0.0188121894296798	-0.244198720828314	-0.3208116045813	0.748535032935742	0.998591218466416	Exon	Hippocampus
e410688	ENSG00000135547.8	ENSG00000135547	HEY2	-0.0163237478999183	0.877992528001807	-0.320810191464139	0.748536103018432	0.998591218466416	Exon	Hippocampus
e377091	ENSG00000111913.16	ENSG00000111913	FAM65B	0.0218231802066931	0.0800068168114738	0.320803856890427	0.748540899879096	0.998591218466416	Exon	Hippocampus
e358789	ENSG00000169247.11	ENSG00000169247	SH3TC2	0.0371914604137176	-3.28736525647602	0.320797681920827	0.748545575888833	0.998591218466416	Exon	Hippocampus
e1079002	ENSG00000198171.12	ENSG00000198171	DDRGK1	-0.013063495346718	0.78880874805682	-0.320797554452072	0.748545672414935	0.998591218466416	Exon	Hippocampus
e190603	ENSG00000153823.18	ENSG00000153823	PID1	0.0134896955648081	1.72863328022142	0.320796766113828	0.748546269386551	0.998591218466416	Exon	Hippocampus
e396646	ENSG00000001084.10	ENSG00000001084	GCLC	0.0137627132373101	0.204977502168303	0.320795848570529	0.748546964199292	0.998591218466416	Exon	Hippocampus
e638666	ENSG00000168000.14	ENSG00000168000	BSCL2	0.0150332237821889	2.40834181164485	0.320792958656935	0.748549152597396	0.998591218466416	Exon	Hippocampus
e424307	ENSG00000071994.10	ENSG00000071994	PDCD2	0.0135426022812116	-0.904256077406171	0.32078746029563	0.748553316258106	0.998591218466416	Exon	Hippocampus
e164972	ENSG00000081479.12	ENSG00000081479	LRP2	-0.0338136472465804	-1.24166316359576	-0.320787330957499	0.74855341420012	0.998591218466416	Exon	Hippocampus
e513859	ENSG00000172172.7	ENSG00000172172	MRPL13	0.0129673677230311	0.175586025479002	0.320775354121793	0.748562483742785	0.998591218466416	Exon	Hippocampus
e104274	ENSG00000059588.9	ENSG00000059588	TARBP1	0.0156488396784241	0.548197594142592	0.32076900703959	0.748567290129367	0.998591218466416	Exon	Hippocampus
e702560	ENSG00000123352.17	ENSG00000123352	SPATS2	0.0160833770672707	-0.651593035907031	0.320767457619018	0.748568463443885	0.998591218466416	Exon	Hippocampus
e256213	ENSG00000144893.12	ENSG00000144893	MED12L	-0.0202413229558086	-1.54662121801675	-0.320763670920934	0.748571330962061	0.998591218466416	Exon	Hippocampus
e503742	ENSG00000254349.5	ENSG00000254349	MIR2052HG	-0.0287693241871036	-2.24842134948387	-0.320760925448819	0.748573410002767	0.998591218466416	Exon	Hippocampus
e970659	ENSG00000133195.11	ENSG00000133195	SLC39A11	-0.0162828611861176	-0.939879381408961	-0.320744509860142	0.748585840936603	0.998591218466416	Exon	Hippocampus
e1101516	ENSG00000075043.18	ENSG00000075043	KCNQ2	-0.0247563148453562	-0.550922964217735	-0.320735186179967	0.748592901452875	0.998591218466416	Exon	Hippocampus
e63969	ENSG00000178104.19	ENSG00000178104	PDE4DIP	0.0117108683267372	0.531305127016583	0.320729826348717	0.748596960286336	0.998591218466416	Exon	Hippocampus
e1024080	ENSG00000198003.11	ENSG00000198003	CCDC151	0.0300618667687796	-2.55325398977151	0.320724225694757	0.748601201494817	0.998591218466416	Exon	Hippocampus
e28895	ENSG00000117000.8	ENSG00000117000	RLF	0.0094020752658817	4.24711105258468	0.32072049629512	0.748604025662353	0.998591218466416	Exon	Hippocampus
e1082226	ENSG00000089177.18	ENSG00000089177	KIF16B	-0.0147747163794698	-1.66117923839152	-0.320715491614976	0.748607815568613	0.998591218466416	Exon	Hippocampus
e43321	ENSG00000152763.16	ENSG00000152763	WDR78	-0.0331637070000895	-1.7444095632175	-0.32071440832791	0.748608635912838	0.998591218466416	Exon	Hippocampus
e1014725	ENSG00000141994.15	ENSG00000141994	DUS3L	-0.0186230488745297	-2.0826506957534	-0.320709795512638	0.748612129077255	0.998591218466416	Exon	Hippocampus
e498806	ENSG00000047249.16	ENSG00000047249	ATP6V1H	-0.0161845052767435	2.1483432746857	-0.320705191267241	0.748615615757095	0.998591218466416	Exon	Hippocampus
e968639	ENSG00000130935.9	ENSG00000130935	NOL11	0.0139036276935009	-1.13347449206657	0.320701498461991	0.748618412229845	0.998591218466416	Exon	Hippocampus
e1053149	ENSG00000076928.17	ENSG00000076928	ARHGEF1	0.024243556908747	-2.07258152329523	0.32069215888749	0.748625484880185	0.998591218466416	Exon	Hippocampus
e933364	ENSG00000076351.12	ENSG00000076351	SLC46A1	-0.0208941490501813	0.0224065400968161	-0.320683252408041	0.748632229577136	0.998591218466416	Exon	Hippocampus
e849447	ENSG00000140575.12	ENSG00000140575	IQGAP1	-0.0196758973085884	1.20670700088791	-0.320682585881039	0.748632734325345	0.998591218466416	Exon	Hippocampus
e1032012	ENSG00000127511.9	ENSG00000127511	SIN3B	-0.0187410586335425	-0.543839495065398	-0.320679130573906	0.748635350965389	0.998591218466416	Exon	Hippocampus
e1156441	ENSG00000196632.10	ENSG00000196632	WNK3	0.0148536832174061	-1.60598271731789	0.32067686315338	0.748637068042505	0.998591218466416	Exon	Hippocampus
e704881	ENSG00000135457.9	ENSG00000135457	TFCP2	0.0079499111689498	1.88197215364439	0.320676466858663	0.748637368149553	0.998591218466416	Exon	Hippocampus
e897080	ENSG00000124067.16	ENSG00000124067	SLC12A4	0.0301266425830573	-1.10555103494754	0.320676266651857	0.748637519762674	0.998591218466416	Exon	Hippocampus
e1136457	ENSG00000100395.14	ENSG00000100395	L3MBTL2	0.0123372064201662	-0.808487466214645	0.320673856527229	0.748639344908782	0.998591218466416	Exon	Hippocampus
e567677	ENSG00000108021.19	ENSG00000108021	FAM208B	0.0117664478394934	-0.674486183424206	0.320671227442935	0.748641335870908	0.998591218466416	Exon	Hippocampus
e269017	ENSG00000113916.17	ENSG00000113916	BCL6	-0.0199669385192875	-0.19827100277159	-0.32067028171762	0.748642052053485	0.998591218466416	Exon	Hippocampus
e1026188	ENSG00000105613.9	ENSG00000105613	MAST1	-0.0354800614470538	-3.15900667449665	-0.32066819166098	0.74864363482055	0.998591218466416	Exon	Hippocampus
e1040092	ENSG00000076650.6	ENSG00000076650	GPATCH1	-0.0168220647235757	-2.07708785374191	-0.320658541385806	0.748650942836154	0.998591218466416	Exon	Hippocampus
e640799	ENSG00000173486.12	ENSG00000173486	FKBP2	0.0132566826501131	0.403712434900208	0.320657920738078	0.748651412844592	0.998591218466416	Exon	Hippocampus
e880120	ENSG00000103502.13	ENSG00000103502	CDIPT	0.0217856529918087	-1.43148633226143	0.320657095472617	0.74865203780752	0.998591218466416	Exon	Hippocampus
e191980	ENSG00000115053.15	ENSG00000115053	NCL	-0.0127513306169415	2.36349261365	-0.320656009998334	0.748652859823496	0.998591218466416	Exon	Hippocampus
e990172	ENSG00000175354.18	ENSG00000175354	PTPN2	-0.0141114646498689	-0.551390356422223	-0.320650877570028	0.748656746550569	0.998591218466416	Exon	Hippocampus
e1154867	ENSG00000196368.4	ENSG00000196368	NUDT11	-0.0216071713408056	0.324548332282707	-0.320648178572903	0.748658790471647	0.998591218466416	Exon	Hippocampus
e752053	ENSG00000172915.18	ENSG00000172915	NBEA	0.0169038808893509	1.80010914517834	0.320645417612508	0.748660881318668	0.998591218466416	Exon	Hippocampus
e1039773	ENSG00000105186.15	ENSG00000105186	ANKRD27	0.0240230915128447	-2.33054494070313	0.320644908257042	0.748661267048547	0.998591218466416	Exon	Hippocampus
e1085299	ENSG00000101294.16	ENSG00000101294	HM13	-0.0191180721194218	-0.938856309485253	-0.320643758612176	0.748662137663516	0.998591218466416	Exon	Hippocampus
e604420	ENSG00000138162.18	ENSG00000138162	TACC2	0.0154289936377257	0.0898370897927921	0.320635468033663	0.748668416048187	0.998591218466416	Exon	Hippocampus
e381166	ENSG00000137411.16	ENSG00000137411	VARS2	-0.0213888786864714	-1.50784528512669	-0.320635357405205	0.748668499826292	0.998591218466416	Exon	Hippocampus
e341571	ENSG00000164292.12	ENSG00000164292	RHOBTB3	-0.0165887119498744	-0.0391557960302834	-0.320635289359024	0.748668551357157	0.998591218466416	Exon	Hippocampus
e736699	ENSG00000089127.12	ENSG00000089127	OAS1	-0.0357001597497154	-2.91091439067731	-0.320632023513777	0.748671024558752	0.998591218466416	Exon	Hippocampus
e513232	ENSG00000177570.13	ENSG00000177570	SAMD12	-0.0124176313963803	0.415570269795289	-0.320624422953475	0.748676780419565	0.998591218466416	Exon	Hippocampus
e649652	ENSG00000110721.11	ENSG00000110721	CHKA	-0.0139658726203056	0.0635218711197377	-0.320618907414157	0.748680957314726	0.998591218466416	Exon	Hippocampus
e296627	ENSG00000138663.8	ENSG00000138663	COPS4	0.0119422241471819	1.35067125262748	0.320609952908572	0.748687738540615	0.998591218466416	Exon	Hippocampus
e638682	ENSG00000168000.14	ENSG00000168000	BSCL2	0.015012034456256	2.40931543717083	0.320606859649104	0.748690081063225	0.998591218466416	Exon	Hippocampus
e1133340	ENSG00000100106.19	ENSG00000100106	TRIOBP	0.0183367188427529	-1.3487697038832	0.320603962961957	0.748692274723906	0.998591218466416	Exon	Hippocampus
e359694	ENSG00000011083.8	ENSG00000011083	SLC6A7	0.0319298258796546	-1.18163665114488	0.320592939519388	0.748700622793748	0.998591218466416	Exon	Hippocampus
e317460	ENSG00000164303.10	ENSG00000164303	ENPP6	-0.0323178151541076	-1.93487400184222	-0.320587724661302	0.748704572024021	0.998591218466416	Exon	Hippocampus
e501011	ENSG00000066855.15	ENSG00000066855	MTFR1	0.0181873493211111	0.285834170908299	0.320585310417875	0.748706400341256	0.998591218466416	Exon	Hippocampus
e1133682	ENSG00000100139.13	ENSG00000100139	MICALL1	-0.0203386106207208	-1.37164268889061	-0.320585229930082	0.748706461295043	0.998591218466416	Exon	Hippocampus
e1073448	ENSG00000105048.16	ENSG00000105048	TNNT1	0.0281603122002708	-1.92876688557036	0.320577138470984	0.748712589003341	0.998591218466416	Exon	Hippocampus
e229073	ENSG00000272886.5	ENSG00000272886	DCP1A	0.0125203292179856	-1.68433085511153	0.320576602842987	0.748712994638052	0.998591218466416	Exon	Hippocampus
e216223	ENSG00000163812.13	ENSG00000163812	ZDHHC3	0.0090986875302256	2.64538445220154	0.3205730496116	0.748715685526021	0.998591218466416	Exon	Hippocampus
e127409	ENSG00000115355.15	ENSG00000115355	CCDC88A	0.0160252632509993	0.551261527287725	0.320570650057875	0.748717502727246	0.998591218466416	Exon	Hippocampus
e1004367	ENSG00000187773.8	ENSG00000187773	FAM69C	-0.0174465875138495	0.909227862484711	-0.320568062849767	0.748719462042205	0.998591218466416	Exon	Hippocampus
e1056380	ENSG00000130202.9	ENSG00000130202	NECTIN2	0.0273495090225293	-1.37929088309333	0.320565897006543	0.748721102255165	0.998591218466416	Exon	Hippocampus
e281856	ENSG00000169744.12	ENSG00000169744	LDB2	0.0268623421129377	-2.44464818731396	0.320563010312468	0.748723288376867	0.998591218466416	Exon	Hippocampus
e1056676	ENSG00000104859.14	ENSG00000104859	CLASRP	0.016068255950663	-0.891024833533433	0.320562652533763	0.748723559326327	0.998591218466416	Exon	Hippocampus
e671017	ENSG00000196655.10	ENSG00000196655	TRAPPC4	-0.0153464126504582	-1.68801964942318	-0.320560097260017	0.748725494462082	0.998591218466416	Exon	Hippocampus
e392139	ENSG00000124496.12	ENSG00000124496	TRERF1	-0.0228439971666228	-2.4873375288543	-0.320558934245806	0.748726375225535	0.998591218466416	Exon	Hippocampus
e471640	ENSG00000146856.14	ENSG00000146856	AGBL3	0.0205511802037935	-2.63685880554796	0.320555416900954	0.74872903895148	0.998591218466416	Exon	Hippocampus
e462959	ENSG00000008282.8	ENSG00000008282	SYPL1	0.0176799638253983	0.191266603298314	0.320550078578105	0.748733081730877	0.998591218466416	Exon	Hippocampus
e547014	ENSG00000070159.13	ENSG00000070159	PTPN3	-0.0293000244396843	-1.3965367543853	-0.320543997942949	0.748737686681221	0.998591218466416	Exon	Hippocampus
e1020986	ENSG00000130816.14	ENSG00000130816	DNMT1	0.0175189299241199	-1.90445930842668	0.320541402721288	0.748739652081747	0.998591218466416	Exon	Hippocampus
e117492	ENSG00000115216.13	ENSG00000115216	NRBP1	-0.0099964408356596	0.827279920361742	-0.320541251500609	0.7487397666035	0.998591218466416	Exon	Hippocampus
e393764	ENSG00000137207.11	ENSG00000137207	YIPF3	0.0093397545587963	1.24167191224339	0.320535596377474	0.748744049319472	0.998591218466416	Exon	Hippocampus
e513514	ENSG00000136960.12	ENSG00000136960	ENPP2	0.0425282514040981	2.29406689504614	0.320527288600741	0.748750340946917	0.998591218466416	Exon	Hippocampus
e107677	ENSG00000153207.14	ENSG00000153207	AHCTF1	0.0123474962482852	-0.5920710274512	0.320525263283738	0.748751874758141	0.998591218466416	Exon	Hippocampus
e626024	ENSG00000110429.13	ENSG00000110429	FBXO3	-0.0105563520105082	1.18350257672216	-0.320522687377999	0.748753825542165	0.998591218466416	Exon	Hippocampus
e79174	ENSG00000244682.7	ENSG00000244682	FCGR2C	0.0447506555328673	-3.13076559305733	0.320516639543644	0.748758405692288	0.998591218466416	Exon	Hippocampus
e296657	ENSG00000138663.8	ENSG00000138663	COPS4	-0.0147535325620132	0.489444576935795	-0.320512134262123	0.748761817641009	0.998591218466416	Exon	Hippocampus
e83858	ENSG00000116161.17	ENSG00000116161	CACYBP	0.0129584674924427	3.09345448882433	0.320505500951444	0.748766841201974	0.998591218466416	Exon	Hippocampus
e936593	ENSG00000248121.8	ENSG00000248121	SMURF2P1	0.034132426637509	-3.25648137758571	0.320499746303945	0.748771199339483	0.998591218466416	Exon	Hippocampus
e855650	ENSG00000161999.11	ENSG00000161999	JMJD8	-0.0138085100241833	0.0110510135598747	-0.320480754093284	0.7487855826696	0.998591218466416	Exon	Hippocampus
e1143950	ENSG00000011201.11	ENSG00000011201	ANOS1	-0.0209784418642036	-2.00014678615491	-0.320465733919983	0.74879695792734	0.998591218466416	Exon	Hippocampus
e1018718	ENSG00000185236.11	ENSG00000185236	RAB11B	-0.0120772456010931	0.239948480835752	-0.320463938537355	0.748798317631712	0.998591218466416	Exon	Hippocampus
e838220	ENSG00000156642.16	ENSG00000156642	NPTN	-0.0163212428567653	1.29093901201277	-0.320463481215654	0.748798663977127	0.998591218466416	Exon	Hippocampus
e111805	ENSG00000162976.12	ENSG00000162976	PQLC3	-0.0231571007172068	-2.06795419138218	-0.320462890266184	0.748799111523511	0.998591218466416	Exon	Hippocampus
e424552	ENSG00000188191.14	ENSG00000188191	PRKAR1B	0.0202434657987008	3.65945057134656	0.320448939697517	0.748809676794261	0.998591218466416	Exon	Hippocampus
e257306	ENSG00000169282.17	ENSG00000169282	KCNAB1	0.0224261787995124	2.51278575165549	0.32044612940822	0.748811805133826	0.998591218466416	Exon	Hippocampus
e571043	ENSG00000206448.3	ENSG00000206448	PPIAP30	-0.0215746768185868	-2.43089514982918	-0.320445374225097	0.748812377063214	0.998591218466416	Exon	Hippocampus
e280019	ENSG00000155275.18	ENSG00000155275	TRMT44	-0.0130706068434788	1.09707492909713	-0.320443826137696	0.748813549490115	0.998591218466416	Exon	Hippocampus
e453672	ENSG00000164692.17	ENSG00000164692	COL1A2	-0.0438984811516609	-2.79224609138211	-0.320439282220903	0.748816990778695	0.998591218466416	Exon	Hippocampus
e936173	ENSG00000126653.16	ENSG00000126653	NSRP1	-0.0275575122964034	-3.18968258678313	-0.320438508555042	0.748817576707067	0.998591218466416	Exon	Hippocampus
e294598	ENSG00000138764.13	ENSG00000138764	CCNG2	-0.0140560067156309	1.40662430560091	-0.320437647336746	0.748818228942601	0.998591218466416	Exon	Hippocampus
e1040237	ENSG00000124299.13	ENSG00000124299	PEPD	0.0112898554486032	1.30685413668099	0.320435583453228	0.748819792006005	0.998591218466416	Exon	Hippocampus
e684983	ENSG00000215021.8	ENSG00000215021	PHB2	-0.0099271175208121	0.339540892294743	-0.320433424122811	0.748821427356359	0.998591218466416	Exon	Hippocampus
e313419	ENSG00000120251.18	ENSG00000120251	GRIA2	0.0238131086032261	-1.38177115638566	0.320428652090169	0.748825041418336	0.998591218466416	Exon	Hippocampus
e350347	ENSG00000072364.12	ENSG00000072364	AFF4	-0.0094718896505666	5.38525217497614	-0.320425918236933	0.748827111883415	0.998591218466416	Exon	Hippocampus
e451824	ENSG00000105792.19	ENSG00000105792	CFAP69	-0.0335886094389935	-3.00413097143765	-0.320425050250999	0.748827769247015	0.998591218466416	Exon	Hippocampus
e791986	ENSG00000119661.14	ENSG00000119661	DNAL1	0.0128982782018694	0.896456038100673	0.320412927423644	0.748836950411994	0.998591218466416	Exon	Hippocampus
e31482	ENSG00000066135.12	ENSG00000066135	KDM4A	-0.0087473494069014	0.474023957684664	-0.320412310384294	0.748837417724733	0.998591218466416	Exon	Hippocampus
e762396	ENSG00000125304.8	ENSG00000125304	TM9SF2	-0.0118853276459626	0.528025573728384	-0.320406557420967	0.748841774717205	0.998591218466416	Exon	Hippocampus
e1147028	ENSG00000173681.16	ENSG00000173681	CXorf23	0.0128128435562247	0.601302664450735	0.320402303427281	0.748844996473924	0.998591218466416	Exon	Hippocampus
e589447	ENSG00000138326.18	ENSG00000138326	RPS24	-0.0145990017594332	1.2198776978032	-0.320401042096011	0.748845951742406	0.998591218466416	Exon	Hippocampus
e448028	ENSG00000177679.15	ENSG00000177679	SRRM3	0.023061820580993	-0.284104214724115	0.3203972303053	0.748848838602171	0.998591218466416	Exon	Hippocampus
e1155965	ENSG00000086758.15	ENSG00000086758	HUWE1	-0.0069507344248469	1.76708180568079	-0.32039415412978	0.748851168346335	0.998591218466416	Exon	Hippocampus
e929306	ENSG00000177302.14	ENSG00000177302	TOP3A	-0.0134264180981247	-1.4768506504609	-0.320393899511208	0.748851361182032	0.998591218466416	Exon	Hippocampus
e701853	ENSG00000167548.14	ENSG00000167548	KMT2D	-0.0176634234781408	-1.66085068569777	-0.320378434082207	0.748863073973761	0.998591218466416	Exon	Hippocampus
e1052282	ENSG00000105323.16	ENSG00000105323	HNRNPUL1	-0.0115139304004354	1.27184338560552	-0.3203672451478	0.74887154798501	0.998591218466416	Exon	Hippocampus
e893102	ENSG00000166548.15	ENSG00000166548	TK2	-0.012640407603623	-0.673578064542967	-0.320366797373855	0.748871887110112	0.998591218466416	Exon	Hippocampus
e256807	ENSG00000174953.13	ENSG00000174953	DHX36	-0.0129841664588838	-0.420297370127566	-0.320365484595527	0.748872881353339	0.998591218466416	Exon	Hippocampus
e51879	ENSG00000137992.14	ENSG00000137992	DBT	-0.0098844885721514	0.404009816177986	-0.320364487974661	0.748873636152449	0.998591218466416	Exon	Hippocampus
e811865	ENSG00000198690.9	ENSG00000198690	FAN1	-0.0130920655479287	-0.860104819741582	-0.320361066554957	0.748876227394983	0.998591218466416	Exon	Hippocampus
e610160	ENSG00000255284.1	ENSG00000255284		-0.0229609603575637	-2.22190829732529	-0.320360543017638	0.748876623900863	0.998591218466416	Exon	Hippocampus
e1060802	ENSG00000105486.13	ENSG00000105486	LIG1	-0.023447688619773	-3.0633156463119	-0.320359065503462	0.748877742910386	0.998591218466416	Exon	Hippocampus
e1084368	ENSG00000154930.14	ENSG00000154930	ACSS1	0.0187349024263439	-0.0040897758262246	0.320358204744596	0.748878394814609	0.998591218466416	Exon	Hippocampus
e481375	ENSG00000147364.16	ENSG00000147364	FBXO25	-0.0127822001690286	-0.462515217170754	-0.320357878030764	0.748878642254601	0.998591218466416	Exon	Hippocampus
e768097	ENSG00000165795.22	ENSG00000165795	NDRG2	0.0215822680794908	-1.5329773567893	0.320347518455938	0.7488864881958	0.998591218466416	Exon	Hippocampus
e677613	ENSG00000151503.12	ENSG00000151503	NCAPD3	-0.0108175904816048	-0.752186419278119	-0.32034559922107	0.748887941752906	0.998591218466416	Exon	Hippocampus
e335526	ENSG00000251467.1	ENSG00000251467		-0.0195997707037363	-2.38804209360651	-0.320345035369401	0.748888368793359	0.998591218466416	Exon	Hippocampus
e874961	ENSG00000243716.10	ENSG00000243716	NPIPB5	0.0137841337346753	-0.232033491127892	0.320331525637531	0.748898600589006	0.998591218466416	Exon	Hippocampus
e517473	ENSG00000066827.15	ENSG00000066827	ZFAT	-0.0165535035509967	-1.8634526984228	-0.320328445864419	0.748900933107029	0.998591218466416	Exon	Hippocampus
e335337	ENSG00000083312.17	ENSG00000083312	TNPO1	0.0145679155710139	-0.778349921958885	0.320326457029548	0.748902439385831	0.998591218466416	Exon	Hippocampus
e1006459	ENSG00000070423.17	ENSG00000070423	RNF126	0.0246914113676319	-2.95044961663837	0.320316778018625	0.74890976996742	0.998591218466416	Exon	Hippocampus
e565452	ENSG00000197070.13	ENSG00000197070	ARRDC1	-0.0197378127246469	-1.97814015833926	-0.320313581559726	0.748912190870897	0.998591218466416	Exon	Hippocampus
e44947	ENSG00000116783.14	ENSG00000116783	TNNI3K	-0.0210289499108285	-1.93449999631944	-0.32030635316617	0.748917665451654	0.998591218466416	Exon	Hippocampus
e334844	ENSG00000145734.18	ENSG00000145734	BDP1	0.0104684314740951	1.25686166736575	0.320303620234649	0.748919735299972	0.998591218466416	Exon	Hippocampus
e451172	ENSG00000105784.15	ENSG00000105784	RUNDC3B	0.0178232623944786	-0.538923857088155	0.32029563919244	0.748925779935587	0.998591218466416	Exon	Hippocampus
e1090170	ENSG00000149636.15	ENSG00000149636	DSN1	-0.0226633701529667	-2.78009757200474	-0.320294930052337	0.748926317020769	0.998591218466416	Exon	Hippocampus
e594724	ENSG00000077147.14	ENSG00000077147	TM9SF3	0.0103234668126989	5.19882587572459	0.320294688468781	0.748926499990208	0.998591218466416	Exon	Hippocampus
e399763	ENSG00000079841.18	ENSG00000079841	RIMS1	0.0197875313540091	2.17935479332347	0.320289554070096	0.748930388660781	0.998591218466416	Exon	Hippocampus
e625979	ENSG00000085063.14	ENSG00000085063	CD59	-0.0190883439568619	3.99014633865045	-0.320288420441034	0.748931247245141	0.998591218466416	Exon	Hippocampus
e898224	ENSG00000184939.15	ENSG00000184939	ZFP90	-0.0130329351722968	-1.37486192318765	-0.320287394182973	0.748932024509464	0.998591218466416	Exon	Hippocampus
e1100112	ENSG00000130702.14	ENSG00000130702	LAMA5	0.0285050436897416	-3.1634693110426	0.320286232367912	0.74893290444186	0.998591218466416	Exon	Hippocampus
e478584	ENSG00000133612.18	ENSG00000133612	AGAP3	0.0118472565337558	1.16487645765883	0.320280882643194	0.748936956206352	0.998591218466416	Exon	Hippocampus
e1040650	ENSG00000126249.7	ENSG00000126249	PDCD2L	-0.0119450251435826	-0.925252966310062	-0.320275983137061	0.748940666991241	0.998591218466416	Exon	Hippocampus
e754891	ENSG00000133112.16	ENSG00000133112	TPT1	0.018028606384453	5.14082857335775	0.320275707126218	0.748940876036334	0.998591218466416	Exon	Hippocampus
e879139	ENSG00000169682.17	ENSG00000169682	SPNS1	0.0190712251819281	-1.65380695684134	0.32027529052844	0.748941191559195	0.998591218466416	Exon	Hippocampus
e1050077	ENSG00000130758.7	ENSG00000130758	MAP3K10	-0.0208547149837547	-0.132418489242337	-0.320273325722913	0.748942679664346	0.998591218466416	Exon	Hippocampus
e144867	ENSG00000170485.16	ENSG00000170485	NPAS2	-0.0134402286798164	-0.325418168451342	-0.320265739544283	0.748948425295986	0.998591218466416	Exon	Hippocampus
e17894	ENSG00000117643.14	ENSG00000117643	MAN1C1	-0.0157734598517782	0.209530040383113	-0.320265129333452	0.748948887459012	0.998591218466416	Exon	Hippocampus
e439959	ENSG00000164742.14	ENSG00000164742	ADCY1	-0.0246930134088575	0.347678651285005	-0.320264061722591	0.74894969604905	0.998591218466416	Exon	Hippocampus
e1010815	ENSG00000175691.8	ENSG00000175691	ZNF77	-0.0109426242874135	0.294434129828594	-0.32026024662715	0.748952585538748	0.998591218466416	Exon	Hippocampus
e58902	ENSG00000118729.11	ENSG00000118729	CASQ2	-0.0426851026715166	-2.72788470451854	-0.320255944415153	0.748955843966652	0.998591218466416	Exon	Hippocampus
e229051	ENSG00000272886.5	ENSG00000272886	DCP1A	-0.0132235250263286	-0.777471761974551	-0.320252632590757	0.748958352293584	0.998591218466416	Exon	Hippocampus
e1007801	ENSG00000064932.15	ENSG00000064932	SBNO2	-0.03317712058348	-3.19504049641116	-0.320250957417404	0.74895962104618	0.998591218466416	Exon	Hippocampus
e931825	ENSG00000154898.15	ENSG00000154898	CCDC144CP	-0.0180398657119668	-0.540071256897625	-0.320250913870422	0.748959654028057	0.998591218466416	Exon	Hippocampus
e473704	ENSG00000133606.10	ENSG00000133606	MKRN1	-0.0152828922601031	-1.13475225367311	-0.320246414592857	0.74896306172065	0.998591218466416	Exon	Hippocampus
e875003	ENSG00000122254.6	ENSG00000122254	HS3ST2	0.040598644939105	-1.74263821843684	0.320245793382806	0.748963532217213	0.998591218466416	Exon	Hippocampus
e394724	ENSG00000124608.4	ENSG00000124608	AARS2	0.0207097072263921	-2.4434765264645	0.320245190265051	0.748963989010992	0.998591218466416	Exon	Hippocampus
e1013771	ENSG00000127663.14	ENSG00000127663	KDM4B	-0.0173479713423443	-1.80005894738625	-0.32023222758422	0.74897380680329	0.998591218466416	Exon	Hippocampus
e689201	ENSG00000084444.13	ENSG00000084444	FAM234B	0.0161652383976909	1.08646296726302	0.320232114316009	0.74897389259157	0.998591218466416	Exon	Hippocampus
e495743	ENSG00000104332.11	ENSG00000104332	SFRP1	0.062207974131998	-0.598731847177529	0.320224103874662	0.74897995963264	0.998591218466416	Exon	Hippocampus
e822752	ENSG00000140263.13	ENSG00000140263	SORD	-0.0209169559016583	-2.89096400747979	-0.320221491708103	0.748981938069049	0.998591218466416	Exon	Hippocampus
e1087530	ENSG00000198646.13	ENSG00000198646	NCOA6	-0.0097511856130083	0.1656814913908	-0.320220679223257	0.748982553439642	0.998591218466416	Exon	Hippocampus
e846975	ENSG00000073417.14	ENSG00000073417	PDE8A	-0.0176236634936062	1.18321192413062	-0.32021421622987	0.748987448473361	0.998591218466416	Exon	Hippocampus
e1102508	ENSG00000171703.16	ENSG00000171703	TCEA2	-0.0110575597304327	1.83546403413706	-0.320204685764598	0.748994666811031	0.998591218466416	Exon	Hippocampus
e1164814	ENSG00000157514.16	ENSG00000157514	TSC22D3	0.0223840281032348	-1.53216514325104	0.320188553068188	0.749006885703446	0.998591218466416	Exon	Hippocampus
e551259	ENSG00000056586.15	ENSG00000056586	RC3H2	0.008548195129207	0.752151525369888	0.320182022078185	0.749011832288472	0.998591218466416	Exon	Hippocampus
e1024857	ENSG00000132010.15	ENSG00000132010	ZNF20	-0.0223976951497952	-2.35727807567153	-0.32017751343106	0.749015247152964	0.998591218466416	Exon	Hippocampus
e221686	ENSG00000185909.14	ENSG00000185909	KLHDC8B	0.0285136266183257	-2.78401119372556	0.320177148244236	0.749015523746908	0.998591218466416	Exon	Hippocampus
e263520	ENSG00000242808.7	ENSG00000242808	SOX2-OT	-0.0225885890283154	1.94296614166716	-0.320176980701429	0.749015650644504	0.998591218466416	Exon	Hippocampus
e626172	ENSG00000135387.20	ENSG00000135387	CAPRIN1	-0.0073845397344658	2.14437763075544	-0.320169297303399	0.749021470088388	0.998591218466416	Exon	Hippocampus
e849049	ENSG00000157823.16	ENSG00000157823	AP3S2	0.0084917691428406	0.869501231520186	0.320169146302136	0.74902158445764	0.998591218466416	Exon	Hippocampus
e1005616	ENSG00000122490.18	ENSG00000122490	PQLC1	0.0158765671540196	-0.621805807578324	0.320165527524047	0.749024325343268	0.998591218466416	Exon	Hippocampus
e615845	ENSG00000179532.12	ENSG00000179532	DNHD1	-0.0136947642642856	-1.24996496149627	-0.320156479673673	0.749031178256834	0.998591218466416	Exon	Hippocampus
e89117	ENSG00000151414.14	ENSG00000151414	NEK7	-0.01614614103192	0.904676738909673	-0.320150790557245	0.749035487248886	0.998591218466416	Exon	Hippocampus
e279027	ENSG00000109501.13	ENSG00000109501	WFS1	-0.0169848204527367	-1.09458875489236	-0.3201430910075	0.749041318975193	0.998591218466416	Exon	Hippocampus
e317756	ENSG00000151726.13	ENSG00000151726	ACSL1	-0.0179297650483688	0.868415175324341	-0.320139936249949	0.749043708428505	0.998591218466416	Exon	Hippocampus
e951978	ENSG00000131095.11	ENSG00000131095	GFAP	-0.0234860645976014	6.3560057867618	-0.320135033886658	0.749047421545333	0.998591218466416	Exon	Hippocampus
e866810	ENSG00000183454.15	ENSG00000183454	GRIN2A	-0.0264936700618487	-0.215598295695922	-0.32013343556972	0.749048632133647	0.998591218466416	Exon	Hippocampus
e726080	ENSG00000120798.16	ENSG00000120798	NR2C1	0.0099881571662481	1.37868786521972	0.32013258945344	0.749049272994579	0.998591218466416	Exon	Hippocampus
e309712	ENSG00000153147.5	ENSG00000153147	SMARCA5	-0.0140921871722064	1.14830467287538	-0.320127657362415	0.749053008636423	0.998591218466416	Exon	Hippocampus
e220969	ENSG00000172053.16	ENSG00000172053	QARS	-0.0147716567661805	-0.69430541288466	-0.320110736391888	0.749065824885528	0.998591218466416	Exon	Hippocampus
e1051723	ENSG00000167578.17	ENSG00000167578	RAB4B	0.0236486650548998	-1.98759710732406	0.320109514400599	0.749066750446525	0.998591218466416	Exon	Hippocampus
e937571	ENSG00000185158.12	ENSG00000185158	LRRC37B	0.0188218622311327	-2.34076745283223	0.320109450547979	0.749066798809805	0.998591218466416	Exon	Hippocampus
e12794	ENSG00000117115.12	ENSG00000117115	PADI2	0.0220355493363985	0.849993436949709	0.32010822033162	0.749067730601023	0.998591218466416	Exon	Hippocampus
e715628	ENSG00000166986.13	ENSG00000166986	MARS	-0.0093372512853828	0.764630364257396	-0.32008760908561	0.749083342038133	0.998591218466416	Exon	Hippocampus
e1006219	ENSG00000141933.9	ENSG00000141933	TPGS1	0.0140129649210667	-0.347737175387318	0.320083877399184	0.749086168515263	0.998591218466416	Exon	Hippocampus
e430923	ENSG00000105855.9	ENSG00000105855	ITGB8	-0.0222169351943434	-2.44011042629598	-0.320080721350916	0.749088558991603	0.998591218466416	Exon	Hippocampus
e594939	ENSG00000187122.16	ENSG00000187122	SLIT1	-0.0283832295258237	-0.918582483200634	-0.320080005091257	0.749089101506383	0.998591218466416	Exon	Hippocampus
e841572	ENSG00000167196.13	ENSG00000167196	FBXO22	0.0155207294739873	-1.84119366648348	0.320078384521212	0.7490903289712	0.998591218466416	Exon	Hippocampus
e511898	ENSG00000104408.9	ENSG00000104408	EIF3E	0.0214556372219919	-2.80702644635779	0.320073749345925	0.749093839785379	0.998591218466416	Exon	Hippocampus
e597226	ENSG00000055950.16	ENSG00000055950	MRPL43	0.0276354921560325	-3.18758744938521	0.32006597608716	0.749099727485355	0.998591218466416	Exon	Hippocampus
e707897	ENSG00000094914.12	ENSG00000094914	AAAS	-0.0216599528265972	-2.51822828647322	-0.320065489589581	0.749100095973742	0.998591218466416	Exon	Hippocampus
e71862	ENSG00000116521.10	ENSG00000116521	SCAMP3	-0.0121572597335155	0.144208946324816	-0.32006387068472	0.749101322183012	0.998591218466416	Exon	Hippocampus
e699904	ENSG00000061273.17	ENSG00000061273	HDAC7	-0.0176410812042405	-1.63132570041238	-0.320063161433882	0.749101859392022	0.998591218466416	Exon	Hippocampus
e1005378	ENSG00000166377.19	ENSG00000166377	ATP9B	-0.0150080522277933	-1.08331131296416	-0.320052453507832	0.749109969928632	0.998591218466416	Exon	Hippocampus
e271127	ENSG00000242086.8	ENSG00000242086	LINC00969	0.0284497496141407	-2.6237830675856	0.320049691477621	0.749112061985995	0.998591218466416	Exon	Hippocampus
e1050571	ENSG00000105223.19	ENSG00000105223	PLD3	-0.0192005868431494	3.37297576937212	-0.320048366216586	0.749113065785271	0.998591218466416	Exon	Hippocampus
e724243	ENSG00000179104.8	ENSG00000179104	TMTC2	-0.022891589455922	-0.831877571699161	-0.320041767817429	0.749118063651005	0.998591218466416	Exon	Hippocampus
e1151147	ENSG00000065923.9	ENSG00000065923	SLC9A7	-0.0161666481377917	-0.959016456300744	-0.320041191740213	0.749118499993188	0.998591218466416	Exon	Hippocampus
e877033	ENSG00000169180.11	ENSG00000169180	XPO6	-0.0095256413809442	0.958073939034814	-0.320036912712928	0.749121741089187	0.998591218466416	Exon	Hippocampus
e701659	ENSG00000169884.13	ENSG00000169884	WNT10B	0.0324034686561166	-2.9951729675472	0.320023245627977	0.749132093082506	0.998591218466416	Exon	Hippocampus
e55436	ENSG00000143093.14	ENSG00000143093	STRIP1	-0.0103252899435337	-0.109812670360399	-0.320004162946096	0.749146547140103	0.998591218466416	Exon	Hippocampus
e98352	ENSG00000136628.17	ENSG00000136628	EPRS	-0.0141195017754419	0.0805926653346717	-0.320000164351265	0.749149575861868	0.998591218466416	Exon	Hippocampus
e484669	ENSG00000250305.8	ENSG00000250305	KIAA1456	0.111754319291713	-2.75226621835776	0.319991219889012	0.749156350827797	0.998591218466416	Exon	Hippocampus
e484672	ENSG00000250305.8	ENSG00000250305	KIAA1456	0.111754319291713	-2.75226621835776	0.319991219889012	0.749156350827797	0.998591218466416	Exon	Hippocampus
e106024	ENSG00000155816.19	ENSG00000155816	FMN2	0.0134173697109929	1.7784285297776	0.319987563431325	0.749159120410319	0.998591218466416	Exon	Hippocampus
e933202	ENSG00000109079.9	ENSG00000109079	TNFAIP1	-0.0128290730985967	0.218056726812102	-0.319985743502327	0.749160498916075	0.998591218466416	Exon	Hippocampus
e220730	ENSG00000178035.11	ENSG00000178035	IMPDH2	-0.0133719359883844	-0.647550359074677	-0.319978540618495	0.749165954750453	0.998591218466416	Exon	Hippocampus
e8917	ENSG00000120948.15	ENSG00000120948	TARDBP	-0.0149224648815709	-1.07732757959073	-0.319977956154858	0.749166397453802	0.998591218466416	Exon	Hippocampus
e260113	ENSG00000173905.8	ENSG00000173905	GOLIM4	0.0151338077022623	0.610642861532557	0.319971899637153	0.749170984982178	0.998591218466416	Exon	Hippocampus
e944701	ENSG00000108352.11	ENSG00000108352	RAPGEFL1	0.022320738711703	-0.648303604647562	0.319957503840432	0.749181889159429	0.998591218466416	Exon	Hippocampus
e638565	ENSG00000168000.14	ENSG00000168000	BSCL2	0.0149939943042579	2.40831212525516	0.319955253893856	0.749183593398675	0.998591218466416	Exon	Hippocampus
e713542	ENSG00000076108.11	ENSG00000076108	BAZ2A	-0.0137663716103214	-0.586706848306024	-0.319951810415236	0.749186201690281	0.998591218466416	Exon	Hippocampus
e604065	ENSG00000066468.21	ENSG00000066468	FGFR2	0.0236240989575769	0.709682049273944	0.319946246475446	0.749190416148977	0.998591218466416	Exon	Hippocampus
e689409	ENSG00000171681.12	ENSG00000171681	ATF7IP	0.0120801113829262	-0.496203558178356	0.319944019610044	0.749192102911296	0.998591218466416	Exon	Hippocampus
e344493	ENSG00000129595.12	ENSG00000129595	EPB41L4A	-0.027864774204128	-1.88202757796529	-0.319941753394365	0.749193819481127	0.998591218466416	Exon	Hippocampus
e955358	ENSG00000082641.15	ENSG00000082641	NFE2L1	0.0110427463302973	1.80299830749921	0.319928369549794	0.7492039572459	0.998591218466416	Exon	Hippocampus
e625802	ENSG00000176102.11	ENSG00000176102	CSTF3	0.0171313061454123	-0.386530880672242	0.319915083803203	0.749214020748138	0.998591218466416	Exon	Hippocampus
e183734	ENSG00000115414.18	ENSG00000115414	FN1	-0.0324775571812764	0.605415292528748	-0.319914998510046	0.749214085354948	0.998591218466416	Exon	Hippocampus
e846056	ENSG00000156218.12	ENSG00000156218	ADAMTSL3	-0.0291916451396244	-2.6231977519213	-0.319913423549634	0.749215278336895	0.998591218466416	Exon	Hippocampus
e1113758	ENSG00000160218.12	ENSG00000160218	TRAPPC10	0.0114799490111609	0.844519255031721	0.319909704102789	0.749218095700856	0.998591218466416	Exon	Hippocampus
e703404	ENSG00000161800.12	ENSG00000161800	RACGAP1	-0.0194629362926761	-2.5539628330645	-0.319898566820409	0.749226531861944	0.998591218466416	Exon	Hippocampus
e703547	ENSG00000161800.12	ENSG00000161800	RACGAP1	-0.0194629362926761	-2.5539628330645	-0.319898566820409	0.749226531861944	0.998591218466416	Exon	Hippocampus
e599734	ENSG00000156395.12	ENSG00000156395	SORCS3	0.0233510562973742	-0.727889740377419	0.31989371619591	0.74923020607556	0.998591218466416	Exon	Hippocampus
e473019	ENSG00000157741.14	ENSG00000157741	UBN2	-0.0101352813345078	0.446652015030719	-0.319892955913179	0.749230781969174	0.998591218466416	Exon	Hippocampus
e812999	ENSG00000198838.13	ENSG00000198838	RYR3	0.0154238622349796	-0.070896938069205	0.319889504667804	0.749233396196007	0.998591218466416	Exon	Hippocampus
e894052	ENSG00000172831.11	ENSG00000172831	CES2	-0.0113041016151159	1.48696718059677	-0.319887140362147	0.749235187096501	0.998591218466416	Exon	Hippocampus
e174546	ENSG00000064933.16	ENSG00000064933	PMS1	0.0123296588008241	0.0473351181513317	0.31988645833118	0.749235703717603	0.998591218466416	Exon	Hippocampus
e97820	ENSG00000136636.12	ENSG00000136636	KCTD3	0.0161818867222748	-1.56475319717568	0.3198864230893	0.749235730412433	0.998591218466416	Exon	Hippocampus
e1167390	ENSG00000077721.15	ENSG00000077721	UBE2A	-0.0152563214388458	-0.890025430805403	-0.319885140627975	0.749236701844568	0.998591218466416	Exon	Hippocampus
e516163	ENSG00000155897.9	ENSG00000155897	ADCY8	0.0191761407208466	-1.29216257000277	0.319883804581446	0.749237713866571	0.998591218466416	Exon	Hippocampus
e208086	ENSG00000182247.9	ENSG00000182247	UBE2E2	-0.0107354249459596	1.64979341256188	-0.319880290881104	0.74924037540922	0.998591218466416	Exon	Hippocampus
e155221	ENSG00000076003.4	ENSG00000076003	MCM6	0.0176174720417208	-1.25677028521814	0.319870592368686	0.74924772181233	0.998591218466416	Exon	Hippocampus
e779843	ENSG00000139915.18	ENSG00000139915	MDGA2	0.0166467133571315	0.382277934248625	0.31985682072417	0.749258153559843	0.998591218466416	Exon	Hippocampus
e734570	ENSG00000111237.18	ENSG00000111237	VPS29	0.0099265098924372	1.46870597321918	0.319849218600818	0.7492639120372	0.998591218466416	Exon	Hippocampus
e482138	ENSG00000183117.18	ENSG00000183117	CSMD1	0.0214319287869111	-0.257160886155902	0.319848408661233	0.749264525553298	0.998591218466416	Exon	Hippocampus
e42275	ENSG00000142856.16	ENSG00000142856	ITGB3BP	-0.0284475187654601	-2.52726531829887	-0.319844596243423	0.749267413400086	0.998591218466416	Exon	Hippocampus
e356910	ENSG00000231185.6	ENSG00000231185		0.025532478493292	-2.36302745386138	0.319843158188553	0.749268502705047	0.998591218466416	Exon	Hippocampus
e492362	ENSG00000157110.15	ENSG00000157110	RBPMS	-0.0339978340859201	-2.63101399928566	-0.319842563208486	0.749268953393656	0.998591218466416	Exon	Hippocampus
e211206	ENSG00000172995.16	ENSG00000172995	ARPP21	0.0223869126912667	-0.652362253928436	0.319841250680826	0.74926994761427	0.998591218466416	Exon	Hippocampus
e113004	ENSG00000178295.14	ENSG00000178295	GEN1	0.0262413232188365	-2.25036423286237	0.319837217802971	0.749273002463209	0.998591218466416	Exon	Hippocampus
e243603	ENSG00000272758.5	ENSG00000272758		-0.0191998339675666	-1.38461308690445	-0.319836427503686	0.7492736011044	0.998591218466416	Exon	Hippocampus
e1075534	ENSG00000267871.5	ENSG00000267871		-0.0247431798643194	-3.14115800387772	-0.319834170040642	0.749275311103446	0.998591218466416	Exon	Hippocampus
e1156306	ENSG00000172943.19	ENSG00000172943	PHF8	0.0218593002219872	-2.2901101217876	0.319832481937949	0.749276589820202	0.998591218466416	Exon	Hippocampus
e1075869	ENSG00000251369.8	ENSG00000251369	ZNF550	0.0179319032495887	-1.81092684207323	0.319826024632938	0.749281481154678	0.998591218466416	Exon	Hippocampus
e317430	ENSG00000168538.15	ENSG00000168538	TRAPPC11	0.0093501583326991	0.0332036048215717	0.319822875769114	0.749283866386577	0.998591218466416	Exon	Hippocampus
e347974	ENSG00000145794.16	ENSG00000145794	MEGF10	0.0161272072947413	0.699885990207442	0.319814425345967	0.749290267506936	0.998591218466416	Exon	Hippocampus
e183365	ENSG00000138376.10	ENSG00000138376	BARD1	-0.0262686621833886	-2.68148653393056	-0.319793290097202	0.749306277345784	0.998591218466416	Exon	Hippocampus
e841360	ENSG00000169371.13	ENSG00000169371	SNUPN	0.0118946710292359	-0.156482302653903	0.319791878208312	0.749307346847996	0.998591218466416	Exon	Hippocampus
e221621	ENSG00000172037.13	ENSG00000172037	LAMB2	-0.0252423804942664	-0.565031513494041	-0.319784160383834	0.74931319308879	0.998591218466416	Exon	Hippocampus
e280996	ENSG00000048342.15	ENSG00000048342	CC2D2A	-0.0234316002348762	-1.97147795632792	-0.319782898412043	0.749314149031958	0.998591218466416	Exon	Hippocampus
e945931	ENSG00000173801.16	ENSG00000173801	JUP	-0.0245249098980587	-2.61045184132054	-0.31977659463048	0.749318924149968	0.998591218466416	Exon	Hippocampus
e1136648	ENSG00000100403.11	ENSG00000100403	ZC3H7B	-0.0171563782774453	1.03566372411046	-0.319772942342158	0.749321690764801	0.998591218466416	Exon	Hippocampus
e852397	ENSG00000140470.13	ENSG00000140470	ADAMTS17	0.0260616264047965	-3.10640544364188	0.31977192825175	0.749322458940644	0.998591218466416	Exon	Hippocampus
e741854	ENSG00000139719.9	ENSG00000139719	VPS33A	0.0175672496913373	-2.20465409485	0.319765165429239	0.749327581800817	0.998591218466416	Exon	Hippocampus
e1085370	ENSG00000101294.16	ENSG00000101294	HM13	-0.011221020647741	0.173501055886331	-0.31976452564152	0.749328066442682	0.998591218466416	Exon	Hippocampus
e1161636	ENSG00000165259.13	ENSG00000165259	HDX	-0.011575550029747	0.222276183961284	-0.319754059160038	0.749335994860159	0.998591218466416	Exon	Hippocampus
e595111	ENSG00000052749.13	ENSG00000052749	RRP12	0.0188277550141301	-2.03534311083409	0.319752589693182	0.74933710799154	0.998591218466416	Exon	Hippocampus
e246818	ENSG00000187715.13	ENSG00000187715	KBTBD12	0.0217062214902874	-1.70908253557092	0.319747782829789	0.749340749227713	0.998591218466416	Exon	Hippocampus
e703688	ENSG00000066117.14	ENSG00000066117	SMARCD1	-0.0113873677685876	-0.694132163315311	-0.319747373796313	0.749341059073992	0.998591218466416	Exon	Hippocampus
e429891	ENSG00000214960.9	ENSG00000214960	ISPD	-0.0229997170453409	0.505954578579655	-0.319745987416974	0.749342109268236	0.998591218466416	Exon	Hippocampus
e189086	ENSG00000114923.16	ENSG00000114923	SLC4A3	-0.0199476577100729	-0.131762057365825	-0.319734473615873	0.749350831089392	0.998591218466416	Exon	Hippocampus
e980216	ENSG00000173821.19	ENSG00000173821	RNF213	0.0152982880184081	1.22530907639738	0.319734199523771	0.749351038717333	0.998591218466416	Exon	Hippocampus
e203990	ENSG00000132164.9	ENSG00000132164	SLC6A11	0.0222862325207065	1.37900369897756	0.319729544912505	0.74935456464204	0.998591218466416	Exon	Hippocampus
e1050258	ENSG00000105221.16	ENSG00000105221	AKT2	0.0140545639153167	-0.438341676746304	0.319729403693233	0.74935467161744	0.998591218466416	Exon	Hippocampus
e905880	ENSG00000103168.16	ENSG00000103168	TAF1C	0.0196373299640562	-2.23438916292673	0.319723211797084	0.749359362062529	0.998591218466416	Exon	Hippocampus
e493848	ENSG00000085788.13	ENSG00000085788	DDHD2	-0.0119459943102588	0.879635158552025	-0.319722932987403	0.749359573264852	0.998591218466416	Exon	Hippocampus
e249415	ENSG00000196353.11	ENSG00000196353	CPNE4	0.0339660840020663	-0.640416608417642	0.319718290452442	0.749363090054303	0.998591218466416	Exon	Hippocampus
e510998	ENSG00000164929.16	ENSG00000164929	BAALC	-0.0216747445698035	-1.88719115002347	-0.319709323404639	0.749369882741523	0.998591218466416	Exon	Hippocampus
e791256	ENSG00000119707.13	ENSG00000119707	RBM25	-0.0122142661039886	0.008258271340402	-0.319706929013319	0.749371696535904	0.998591218466416	Exon	Hippocampus
e189274	ENSG00000116106.11	ENSG00000116106	EPHA4	0.0223974240354344	3.0154455767066	0.31970354838534	0.74937425742462	0.998591218466416	Exon	Hippocampus
e351829	ENSG00000120708.16	ENSG00000120708	TGFBI	-0.0652283933049168	-2.11511119681091	-0.319695648688185	0.749380241603295	0.998591218466416	Exon	Hippocampus
e705885	ENSG00000123358.19	ENSG00000123358	NR4A1	-0.0377192618629393	-2.58165543700658	-0.319688013224702	0.749386025634076	0.998591218466416	Exon	Hippocampus
e377010	ENSG00000112304.10	ENSG00000112304	ACOT13	0.010530455856741	0.806798132100438	0.319685913525717	0.749387616204514	0.998591218466416	Exon	Hippocampus
e215549	ENSG00000271941.1	ENSG00000271941		0.0236298545698791	-2.67576684064753	0.31968372657955	0.749389272867845	0.998591218466416	Exon	Hippocampus
e739171	ENSG00000135127.11	ENSG00000135127	BICDL1	0.0204942991526418	-0.616099532596358	0.319682406840066	0.74939027260221	0.998591218466416	Exon	Hippocampus
e784431	ENSG00000100575.13	ENSG00000100575	TIMM9	0.0137792474492671	-1.43496850939897	0.319668761245278	0.749400609492875	0.998591218466416	Exon	Hippocampus
e497833	ENSG00000253729.7	ENSG00000253729	PRKDC	0.0078416133220033	0.548233200491137	0.31966338935229	0.749404678853027	0.998591218466416	Exon	Hippocampus
e400380	ENSG00000156508.17	ENSG00000156508	EEF1A1	-0.0162583954843634	6.12319306818138	-0.31965500468789	0.74941103048633	0.998591218466416	Exon	Hippocampus
e1091451	ENSG00000101445.9	ENSG00000101445	PPP1R16B	0.0172760929462069	-0.0932851766615964	0.319635104674458	0.749426105408211	0.998591218466416	Exon	Hippocampus
e980023	ENSG00000181523.12	ENSG00000181523	SGSH	-0.0235216027341512	-3.05994205691668	-0.31963319129794	0.749427554859612	0.998591218466416	Exon	Hippocampus
e826037	ENSG00000186417.13	ENSG00000186417	GLDN	0.0249079003968614	0.506186628422577	0.319626281344289	0.749432789404962	0.998591218466416	Exon	Hippocampus
e198636	ENSG00000006607.13	ENSG00000006607	FARP2	-0.0177250578171971	-2.33794328998051	-0.319626272063346	0.749432796435627	0.998591218466416	Exon	Hippocampus
e126415	ENSG00000068878.14	ENSG00000068878	PSME4	0.0129062092854827	0.456031366046159	0.319623237795301	0.749435095009516	0.998591218466416	Exon	Hippocampus
e318619	ENSG00000154556.17	ENSG00000154556	SORBS2	0.0179719700494987	0.192893048101356	0.31961961946559	0.749437836035337	0.998591218466416	Exon	Hippocampus
e966549	ENSG00000108604.15	ENSG00000108604	SMARCD2	0.0148976554256078	-0.682394412155082	0.319619212524093	0.749438144309584	0.998591218466416	Exon	Hippocampus
e408157	ENSG00000009413.15	ENSG00000009413	REV3L	0.0114046718172281	-0.360997661202373	0.319613291252326	0.749442629911236	0.998591218466416	Exon	Hippocampus
e760794	ENSG00000088451.10	ENSG00000088451	TGDS	-0.0190437946318624	-1.85821953114956	-0.319605742275494	0.749448348577317	0.998591218466416	Exon	Hippocampus
e729337	ENSG00000196091.13	ENSG00000196091	MYBPC1	-0.0262313899713824	-1.44803538276715	-0.319598919637498	0.749453517023211	0.998591218466416	Exon	Hippocampus
e519436	ENSG00000198576.3	ENSG00000198576	ARC	-0.0357478126005638	0.72847759312955	-0.319598238119418	0.749454033303507	0.998591218466416	Exon	Hippocampus
e434118	ENSG00000281404.1	ENSG00000281404	LINC01176	0.0283533634753784	-3.03642361049719	0.319596844210035	0.749455089252288	0.998591218466416	Exon	Hippocampus
e373630	ENSG00000124491.15	ENSG00000124491	F13A1	0.0464151317338957	-2.55738770629877	0.319596663768122	0.749455225945153	0.998591218466416	Exon	Hippocampus
e236287	ENSG00000080224.17	ENSG00000080224	EPHA6	0.0227919250532491	1.88805675363506	0.31958595442391	0.749463338769197	0.998591218466416	Exon	Hippocampus
e651869	ENSG00000137522.17	ENSG00000137522	RNF121	-0.0062134649568926	1.61530479612028	-0.319584352617019	0.749464552214467	0.998591218466416	Exon	Hippocampus
e604268	ENSG00000107672.14	ENSG00000107672	NSMCE4A	0.0187266911989563	-1.50036422424384	0.319582048842732	0.74946629743468	0.998591218466416	Exon	Hippocampus
e450870	ENSG00000005469.11	ENSG00000005469	CROT	-0.0160088169576161	0.0252686806564817	-0.31958098605935	0.74946710254482	0.998591218466416	Exon	Hippocampus
e574042	ENSG00000099246.16	ENSG00000099246	RAB18	-0.0098213722178884	1.07167183961681	-0.31957784372679	0.749469483016283	0.998591218466416	Exon	Hippocampus
e366604	ENSG00000145920.14	ENSG00000145920	CPLX2	0.027977430040169	4.24583396052839	0.319577322277946	0.749469878039661	0.998591218466416	Exon	Hippocampus
e823798	ENSG00000137872.16	ENSG00000137872	SEMA6D	-0.0146034052268146	0.0520320904075288	-0.319572853747703	0.749473263175788	0.998591218466416	Exon	Hippocampus
e752692	ENSG00000120697.8	ENSG00000120697	ALG5	-0.0204723953528137	-2.668181505411	-0.319572630958216	0.749473431950142	0.998591218466416	Exon	Hippocampus
e758878	ENSG00000083520.14	ENSG00000083520	DIS3	-0.0102351630570704	0.0344707703963831	-0.319571375592387	0.749474382953758	0.998591218466416	Exon	Hippocampus
e646700	ENSG00000254986.7	ENSG00000254986	DPP3	-0.0264051987786586	-3.0969826645945	-0.319571198185763	0.749474517348352	0.998591218466416	Exon	Hippocampus
e971785	ENSG00000109065.11	ENSG00000109065	NAT9	0.0122532345417746	-1.11853353209873	0.319563531722009	0.749480325094123	0.998591218466416	Exon	Hippocampus
e316520	ENSG00000150625.16	ENSG00000150625	GPM6A	0.014418614144474	4.74086615733298	0.319562005423971	0.749481481346121	0.998591218466416	Exon	Hippocampus
e25341	ENSG00000146463.11	ENSG00000146463	ZMYM4	-0.0088401414040557	1.08983450544265	-0.319556886208124	0.749485359428711	0.998591218466416	Exon	Hippocampus
e941528	ENSG00000278053.4	ENSG00000278053	DDX52	-0.019382641748343	-2.5039942208703	-0.319548900613981	0.749491408960427	0.998591218466416	Exon	Hippocampus
e697761	ENSG00000134283.17	ENSG00000134283	PPHLN1	0.0091047694766659	1.10807368176216	0.319540187198469	0.749498009874964	0.998591218466416	Exon	Hippocampus
e774401	ENSG00000157379.13	ENSG00000157379	DHRS1	0.0198249729735415	-2.26033077630657	0.319537327614185	0.749500176178916	0.998591218466416	Exon	Hippocampus
e901495	ENSG00000166747.12	ENSG00000166747	AP1G1	-0.0263135759862499	-3.06858753942779	-0.319534666216063	0.74950219234693	0.998591218466416	Exon	Hippocampus
e344941	ENSG00000171444.17	ENSG00000171444	MCC	0.0154192543005495	-1.08514699241441	0.319529141368053	0.749506377754725	0.998591218466416	Exon	Hippocampus
e619765	ENSG00000133816.13	ENSG00000133816	MICAL2	-0.021723905520537	0.847650932371415	-0.319523991663348	0.74951027897536	0.998591218466416	Exon	Hippocampus
e821544	ENSG00000166762.16	ENSG00000166762	CATSPER2	0.0253560740363394	-1.79146482292359	0.319523075423053	0.749510973084872	0.998591218466416	Exon	Hippocampus
e1036947	ENSG00000105705.15	ENSG00000105705	SUGP1	0.0102988694160625	-0.682313488903599	0.319517469268504	0.749515220103129	0.998591218466416	Exon	Hippocampus
e664315	ENSG00000110675.12	ENSG00000110675	ELMOD1	0.0206418198054297	1.71167487483117	0.319514181829904	0.749517710550282	0.998591218466416	Exon	Hippocampus
e732404	ENSG00000136003.15	ENSG00000136003	ISCU	0.0214364699696133	-2.47343467164172	0.319513692504939	0.749518081245785	0.998591218466416	Exon	Hippocampus
e144597	ENSG00000135945.9	ENSG00000135945	REV1	0.0110120949351341	-0.386607697922118	0.319509682424516	0.749521119144839	0.998591218466416	Exon	Hippocampus
e766436	ENSG00000136319.11	ENSG00000136319	TTC5	-0.0120126183671037	-0.662731116991865	-0.319505451435218	0.749524324401091	0.998591218466416	Exon	Hippocampus
e1168080	ENSG00000125676.19	ENSG00000125676	THOC2	-0.0133547680027838	1.07416809530236	-0.319505228229745	0.749524493494227	0.998591218466416	Exon	Hippocampus
e587374	ENSG00000214655.10	ENSG00000214655	ZSWIM8	-0.0104291486573188	0.22469673541881	-0.319493657351746	0.749533259227945	0.998591218466416	Exon	Hippocampus
e640966	ENSG00000173264.14	ENSG00000173264	GPR137	0.0195400002234242	-2.08933991642584	0.319486436418774	0.749538729596409	0.998591218466416	Exon	Hippocampus
e629834	ENSG00000175224.16	ENSG00000175224	ATG13	0.010343140114848	0.11923151747399	0.31948576251544	0.749539240126589	0.998591218466416	Exon	Hippocampus
e283238	ENSG00000053900.10	ENSG00000053900	ANAPC4	-0.0223596967230184	-2.50752368106651	-0.319482955271964	0.749541366816342	0.998591218466416	Exon	Hippocampus
e487663	ENSG00000158856.17	ENSG00000158856	DMTN	0.0281691662006592	-2.02143716971029	0.319476220927951	0.749546468576274	0.998591218466416	Exon	Hippocampus
e767109	ENSG00000198805.11	ENSG00000198805	PNP	-0.0270103429116563	-0.943141481139632	-0.319473773865746	0.74954832240825	0.998591218466416	Exon	Hippocampus
e737121	ENSG00000166578.9	ENSG00000166578	IQCD	0.030223996841278	-2.62925903750466	0.319472416067906	0.749549351041923	0.998591218466416	Exon	Hippocampus
e919164	ENSG00000170296.9	ENSG00000170296	GABARAP	0.0080907667091784	2.51355289406009	0.319472194295577	0.749549519051134	0.998591218466416	Exon	Hippocampus
e221544	ENSG00000172037.13	ENSG00000172037	LAMB2	-0.0241839150026523	0.296061915472149	-0.319469311680425	0.749551702849892	0.998591218466416	Exon	Hippocampus
e593894	ENSG00000095637.21	ENSG00000095637	SORBS1	-0.0120806661327875	0.510874574894139	-0.319468150384437	0.749552582619909	0.998591218466416	Exon	Hippocampus
e210622	ENSG00000153560.11	ENSG00000153560	UBP1	0.00899065905313	0.662279057320828	0.31946330288286	0.749556254974492	0.998591218466416	Exon	Hippocampus
e978418	ENSG00000087157.18	ENSG00000087157	PGS1	0.0130321335559182	-1.3144550863457	0.319462472012138	0.749556884423422	0.998591218466416	Exon	Hippocampus
e705965	ENSG00000123395.14	ENSG00000123395	ATG101	0.0131485122880748	-0.550049665974254	0.319461451983848	0.749557657174089	0.998591218466416	Exon	Hippocampus
e813875	ENSG00000140199.11	ENSG00000140199	SLC12A6	0.0146994497604757	-0.869003072396685	0.319460146824772	0.749558645933846	0.998591218466416	Exon	Hippocampus
e956959	ENSG00000262837.1	ENSG00000262837		-0.0235281416834417	-2.77707529779329	-0.319446894458191	0.749568685658147	0.998591218466416	Exon	Hippocampus
e498887	ENSG00000047249.16	ENSG00000047249	ATP6V1H	-0.0161205876634533	2.1483252649134	-0.319444776777417	0.749570289974126	0.998591218466416	Exon	Hippocampus
e470746	ENSG00000128585.17	ENSG00000128585	MKLN1	-0.0097653573987776	1.14128302512135	-0.319441980699814	0.749572408232722	0.998591218466416	Exon	Hippocampus
e780573	ENSG00000100485.11	ENSG00000100485	SOS2	-0.0128006890840867	0.323675424093533	-0.319435438580751	0.749577364433024	0.998591218466416	Exon	Hippocampus
e838203	ENSG00000156642.16	ENSG00000156642	NPTN	-0.0165535515753447	1.36039015976347	-0.319435231529852	0.749577521291502	0.998591218466416	Exon	Hippocampus
e647196	ENSG00000173933.19	ENSG00000173933	RBM4	0.0094294071430524	1.63327474289561	0.319432408267248	0.749579660151518	0.998591218466416	Exon	Hippocampus
e471649	ENSG00000146856.14	ENSG00000146856	AGBL3	0.0204471088638236	-2.63955451417796	0.319429875657706	0.749581578818922	0.998591218466416	Exon	Hippocampus
e544307	ENSG00000196597.11	ENSG00000196597	ZNF782	0.0142408753256111	-1.38683027677502	0.319425841872173	0.74958463475819	0.998591218466416	Exon	Hippocampus
e872204	ENSG00000174628.16	ENSG00000174628	IQCK	-0.0166662750957765	-1.42851635114517	-0.319419225376863	0.74958964733066	0.998591218466416	Exon	Hippocampus
e1172337	ENSG00000155966.13	ENSG00000155966	AFF2	-0.0309449412499549	-1.47417742694081	-0.319414862011272	0.7495929529666	0.998591218466416	Exon	Hippocampus
e499211	ENSG00000206579.8	ENSG00000206579	XKR4	0.019801209612001	3.30088495708594	0.319413307178898	0.749594130890966	0.998591218466416	Exon	Hippocampus
e494693	ENSG00000147526.19	ENSG00000147526	TACC1	0.0076395739439413	2.80081311051989	0.319411145239223	0.749595768754299	0.998591218466416	Exon	Hippocampus
e71501	ENSG00000169231.13	ENSG00000169231	THBS3	-0.0168850594393276	-0.751375857728426	-0.319404412480729	0.749600869430372	0.998591218466416	Exon	Hippocampus
e58408	ENSG00000009307.15	ENSG00000009307	CSDE1	0.0092211371096997	2.94777132076349	0.31940299146085	0.749601945983403	0.998591218466416	Exon	Hippocampus
e809342	ENSG00000259905.5	ENSG00000259905	PWRN1	0.032434366293093	-2.81637438849345	0.319395438407975	0.749607668122665	0.998591218466416	Exon	Hippocampus
e305404	ENSG00000145349.16	ENSG00000145349	CAMK2D	0.0208781819746265	1.47661479200836	0.319391049141269	0.749610993406332	0.998591218466416	Exon	Hippocampus
e427279	ENSG00000011275.18	ENSG00000011275	RNF216	0.0125830498608798	-0.958590918048222	0.319384527611988	0.749615934088714	0.998591218466416	Exon	Hippocampus
e461072	ENSG00000228049.7	ENSG00000228049	POLR2J2	0.0377764865906735	-3.07687978813644	0.319382553642989	0.749617429561126	0.998591218466416	Exon	Hippocampus
e367011	ENSG00000170085.17	ENSG00000170085	SIMC1	-0.0153160290991042	-1.47882286013142	-0.319380064148573	0.749619315595243	0.998591218466416	Exon	Hippocampus
e705471	ENSG00000196876.14	ENSG00000196876	SCN8A	0.0202252776980956	2.24052012039366	0.319362394443862	0.749632702158091	0.998591218466416	Exon	Hippocampus
e693982	ENSG00000110841.13	ENSG00000110841	PPFIBP1	0.016354950141109	3.91822889372757	0.319360729787032	0.749633963305495	0.998591218466416	Exon	Hippocampus
e1067856	ENSG00000167757.13	ENSG00000167757	KLK11	0.100465606250821	-4.63031587113146	0.319358538864157	0.749635623154153	0.998591218466416	Exon	Hippocampus
e1067862	ENSG00000167757.13	ENSG00000167757	KLK11	0.100465606250821	-4.63031587113146	0.319358538864157	0.749635623154153	0.998591218466416	Exon	Hippocampus
e1067868	ENSG00000167757.13	ENSG00000167757	KLK11	0.100465606250821	-4.63031587113146	0.319358538864157	0.749635623154153	0.998591218466416	Exon	Hippocampus
e1067877	ENSG00000167757.13	ENSG00000167757	KLK11	0.100465606250821	-4.63031587113146	0.319358538864157	0.749635623154153	0.998591218466416	Exon	Hippocampus
e967127	ENSG00000271605.5	ENSG00000271605	MILR1	-0.0325092253281619	-2.95921377742527	-0.319355650323815	0.749637811521329	0.998591218466416	Exon	Hippocampus
e321344	ENSG00000145545.11	ENSG00000145545	SRD5A1	0.0155135849967268	1.4032414369167	0.319355042907316	0.749638271702221	0.998591218466416	Exon	Hippocampus
e656146	ENSG00000062282.14	ENSG00000062282	DGAT2	-0.0177743383432194	-0.845525696868287	-0.319352342555322	0.749640317499547	0.998591218466416	Exon	Hippocampus
e677521	ENSG00000204241.7	ENSG00000204241		0.0299484868165971	-2.91316674889798	0.31933627183488	0.74965249277734	0.998591218466416	Exon	Hippocampus
e1051345	ENSG00000090006.17	ENSG00000090006	LTBP4	-0.0254509719250726	-2.53297924910382	-0.319333930974647	0.749654266232842	0.998591218466416	Exon	Hippocampus
e698286	ENSG00000151239.13	ENSG00000151239	TWF1	0.0195262732367008	-2.04107886537719	0.319332565228271	0.749655300934457	0.998591218466416	Exon	Hippocampus
e1006119	ENSG00000129946.10	ENSG00000129946	SHC2	-0.01559896960506	0.0376127241883004	-0.319330531891875	0.749656841409053	0.998591218466416	Exon	Hippocampus
e500196	ENSG00000171316.11	ENSG00000171316	CHD7	0.0181286742055886	0.787574774082087	0.319324055383181	0.749661748079057	0.998591218466416	Exon	Hippocampus
e84214	ENSG00000152092.15	ENSG00000152092	ASTN1	0.0168548098182404	0.671665095461646	0.319319286002826	0.749665361417471	0.998591218466416	Exon	Hippocampus
e560406	ENSG00000148248.13	ENSG00000148248	SURF4	0.0255004819350908	-3.08530600340905	0.319318660417395	0.74966583536873	0.998591218466416	Exon	Hippocampus
e173278	ENSG00000162999.12	ENSG00000162999	DUSP19	0.0240613370327588	-2.15393494940654	0.319312636888933	0.749670398873233	0.998591218466416	Exon	Hippocampus
e116282	ENSG00000119777.18	ENSG00000119777	TMEM214	0.0141445594515338	-1.11760675632398	0.319306297465676	0.749675201713298	0.998591218466416	Exon	Hippocampus
e1015037	ENSG00000031823.14	ENSG00000031823	RANBP3	0.0104307229191289	-0.669752324250953	0.319306295041437	0.749675203549939	0.998591218466416	Exon	Hippocampus
e1008370	ENSG00000160953.15	ENSG00000160953	MUM1	0.0083487126002192	2.21100396360654	0.31930426615349	0.749676740667273	0.998591218466416	Exon	Hippocampus
e109912	ENSG00000232044.6	ENSG00000232044	LINC01105	-0.0229634293169432	-2.58064211000488	-0.319301275254264	0.749679006621262	0.998591218466416	Exon	Hippocampus
e462975	ENSG00000008282.8	ENSG00000008282	SYPL1	-0.0173075078234737	0.488909792272657	-0.319296969593889	0.749682268663532	0.998591218466416	Exon	Hippocampus
e495935	ENSG00000029534.19	ENSG00000029534	ANK1	-0.0313738670067192	-2.84929977712511	-0.319286365538688	0.749690302497094	0.998591218466416	Exon	Hippocampus
e713729	ENSG00000110958.15	ENSG00000110958	PTGES3	-0.0150900105586975	3.34100150833208	-0.319284794975385	0.749691492387991	0.998591218466416	Exon	Hippocampus
e1087962	ENSG00000126005.16	ENSG00000126005	MMP24-AS1	-0.0228065252287357	-2.80612368876917	-0.319282519202806	0.749693216560928	0.998591218466416	Exon	Hippocampus
e686131	ENSG00000059804.15	ENSG00000059804	SLC2A3	0.0201244072313211	-0.95503619392974	0.319280993007967	0.749694372838784	0.998591218466416	Exon	Hippocampus
e1004286	ENSG00000075336.11	ENSG00000075336	TIMM21	0.0119125193966046	-0.582333556918325	0.319278177998729	0.749696505551479	0.998591218466416	Exon	Hippocampus
e580524	ENSG00000198964.13	ENSG00000198964	SGMS1	-0.0146187283711399	0.765401840839589	-0.319276653872287	0.749697660263878	0.998591218466416	Exon	Hippocampus
e1021277	ENSG00000161847.13	ENSG00000161847	RAVER1	-0.0154356369744287	-1.56894069856096	-0.319259060681333	0.749710989300967	0.998591218466416	Exon	Hippocampus
e498767	ENSG00000237807.3	ENSG00000237807		0.0220509358276428	-1.40483255301309	0.319254092424104	0.749714753389251	0.998591218466416	Exon	Hippocampus
e1161988	ENSG00000102290.21	ENSG00000102290	PCDH11X	0.0462429764551133	-1.91803183892206	0.319245647646296	0.749721151398849	0.998591218466416	Exon	Hippocampus
e842516	ENSG00000140382.14	ENSG00000140382	HMG20A	-0.006592452199033	3.22012958854006	-0.319244712895076	0.749721859594658	0.998591218466416	Exon	Hippocampus
e817321	ENSG00000128908.15	ENSG00000128908	INO80	-0.0192716472489726	-2.64834735636043	-0.319237002491469	0.749727701237822	0.998591218466416	Exon	Hippocampus
e995324	ENSG00000141428.16	ENSG00000141428	C18orf21	0.0198893012411472	-2.52479192791785	0.319234930027418	0.749729271403928	0.998591218466416	Exon	Hippocampus
e451262	ENSG00000006634.7	ENSG00000006634	DBF4	0.0206550763923645	-2.556107622005	0.319224354070271	0.749737284108926	0.998591218466416	Exon	Hippocampus
e1091452	ENSG00000101445.9	ENSG00000101445	PPP1R16B	0.0248698490293724	-2.85747217011532	0.319224176893758	0.749737418344112	0.998591218466416	Exon	Hippocampus
e1152761	ENSG00000102317.17	ENSG00000102317	RBM3	-0.0213936606216036	1.10331525934983	-0.319219635396464	0.749740859145512	0.998591218466416	Exon	Hippocampus
e356918	ENSG00000231185.6	ENSG00000231185		0.02590938753737	-2.32370230074696	0.319217432152371	0.749742528404138	0.998591218466416	Exon	Hippocampus
e497986	ENSG00000253729.7	ENSG00000253729	PRKDC	-0.0100996869663311	0.0102716090012381	-0.319202008910081	0.749754213651788	0.998591218466416	Exon	Hippocampus
e491831	ENSG00000104299.14	ENSG00000104299	INTS9	0.0204760782909559	-2.14902381861763	0.319199048176299	0.749756456825343	0.998591218466416	Exon	Hippocampus
e1017148	ENSG00000032444.15	ENSG00000032444	PNPLA6	0.0166218498053873	-0.619730980125958	0.319197411780394	0.749757696627023	0.998591218466416	Exon	Hippocampus
e529032	ENSG00000188352.12	ENSG00000188352	FOCAD	0.0119559431411745	0.888025071920618	0.319194992969429	0.749759529220123	0.998591218466416	Exon	Hippocampus
e1177452	ENSG00000130826.16	ENSG00000130826	DKC1	0.0215174670534006	-2.75087519909125	0.319185782979653	0.74976650710941	0.998591218466416	Exon	Hippocampus
e113312	ENSG00000118965.14	ENSG00000118965	WDR35	0.0177660913432284	-1.45194854502518	0.319185455797789	0.749766754997014	0.998591218466416	Exon	Hippocampus
e483674	ENSG00000254093.8	ENSG00000254093	PINX1	0.0103523410759866	-0.272068546182212	0.319183870780255	0.749767955877515	0.998591218466416	Exon	Hippocampus
e176423	ENSG00000065413.17	ENSG00000065413	ANKRD44	0.0173818682578926	-1.49134757440974	0.319176581486394	0.749773478581899	0.998591218466416	Exon	Hippocampus
e434281	ENSG00000196295.11	ENSG00000196295		-0.0137409629542371	-1.30851566667404	-0.319171876494854	0.74977704330679	0.998591218466416	Exon	Hippocampus
e734695	ENSG00000204852.15	ENSG00000204852	TCTN1	0.0247801968783116	-1.06198950447324	0.319168813065562	0.749779364309098	0.998591218466416	Exon	Hippocampus
e400913	ENSG00000111799.20	ENSG00000111799	COL12A1	0.0336165437179846	-2.66050056427563	0.319167013631135	0.749780727648776	0.998591218466416	Exon	Hippocampus
e694011	ENSG00000110841.13	ENSG00000110841	PPFIBP1	0.0163441586776739	3.91824780161127	0.31915889540335	0.749786878425627	0.998591218466416	Exon	Hippocampus
e754602	ENSG00000151773.12	ENSG00000151773	CCDC122	0.0232443463198937	-1.14218110247915	0.319152299404851	0.749791875896928	0.998591218466416	Exon	Hippocampus
e1017962	ENSG00000142459.8	ENSG00000142459	EVI5L	0.0139783311379196	0.876846225385125	0.31915003000587	0.74979359531399	0.998591218466416	Exon	Hippocampus
e265441	ENSG00000214160.9	ENSG00000214160	ALG3	-0.0213713691322538	-1.90463524341169	-0.319147127246315	0.749795794600444	0.998591218466416	Exon	Hippocampus
e1154824	ENSG00000158352.15	ENSG00000158352	SHROOM4	0.0299885987250263	-2.97464364599067	0.31913888310235	0.749802040817578	0.998591218466416	Exon	Hippocampus
e640987	ENSG00000173264.14	ENSG00000173264	GPR137	0.018674292370694	0.255316548756564	0.319135827909193	0.749804355604222	0.998591218466416	Exon	Hippocampus
e687722	ENSG00000197992.6	ENSG00000197992	CLEC9A	-0.0472378864228831	-3.76748771250726	-0.319134394212818	0.749805441854234	0.998591218466416	Exon	Hippocampus
e991189	ENSG00000067900.7	ENSG00000067900	ROCK1	-0.0131040699776646	0.099768047742231	-0.319132468213677	0.749806901101638	0.998591218466416	Exon	Hippocampus
e638533	ENSG00000162191.13	ENSG00000162191	UBXN1	0.0129892128441997	-0.27148608312337	0.319116464476707	0.749819026485348	0.998591218466416	Exon	Hippocampus
e1044458	ENSG00000126247.10	ENSG00000126247	CAPNS1	0.0152069145880479	-0.0556630119935838	0.319115271733942	0.749819930180748	0.998591218466416	Exon	Hippocampus
e647026	ENSG00000174080.10	ENSG00000174080	CTSF	0.0145701677902245	-0.511496909177093	0.319114763770293	0.749820315045407	0.998591218466416	Exon	Hippocampus
e61612	ENSG00000265241.6	ENSG00000265241	RBM8A	-0.0114598608831893	0.455048585475613	-0.319111391000569	0.749822870465816	0.998591218466416	Exon	Hippocampus
e216354	ENSG00000011376.9	ENSG00000011376	LARS2	-0.0133690230660914	-1.03460409780439	-0.319108488685178	0.749825069442927	0.998591218466416	Exon	Hippocampus
e753260	ENSG00000133107.14	ENSG00000133107	TRPC4	0.0299592579131591	-1.40997085541061	0.319105494586626	0.749827337962888	0.998591218466416	Exon	Hippocampus
e613330	ENSG00000110619.16	ENSG00000110619	CARS	-0.0143829589353759	-0.842224452656464	-0.319103742176027	0.749828665701895	0.998591218466416	Exon	Hippocampus
e898364	ENSG00000039068.18	ENSG00000039068	CDH1	-0.0435135171677739	-3.35751594960625	-0.319101456256737	0.749830397662528	0.998591218466416	Exon	Hippocampus
e342846	ENSG00000153922.10	ENSG00000153922	CHD1	-0.0146897209819799	0.0262332573479043	-0.319101318103013	0.749830502336786	0.998591218466416	Exon	Hippocampus
e299100	ENSG00000184305.14	ENSG00000184305	CCSER1	-0.0216875654235498	-0.695050370577039	-0.319097258836689	0.749833577903341	0.998591218466416	Exon	Hippocampus
e984384	ENSG00000169660.15	ENSG00000169660	HEXDC	-0.0173380255754761	-1.33671105437628	-0.319093246049373	0.749836618258276	0.998591218466416	Exon	Hippocampus
e688742	ENSG00000139083.10	ENSG00000139083	ETV6	-0.0241301072947792	-2.13215373932151	-0.319091476082232	0.749837959304507	0.998591218466416	Exon	Hippocampus
e968321	ENSG00000198265.11	ENSG00000198265	HELZ	-0.010119307849078	-0.0767864294688761	-0.319088364427195	0.749840316905629	0.998591218466416	Exon	Hippocampus
e597074	ENSG00000166135.13	ENSG00000166135	HIF1AN	-0.0104247413429827	-0.284468756067004	-0.319085008734756	0.749842859408687	0.998591218466416	Exon	Hippocampus
e231848	ENSG00000168291.12	ENSG00000168291	PDHB	-0.0099976819539152	1.76010786593263	-0.31907747898748	0.74984856447229	0.998591218466416	Exon	Hippocampus
e1156648	ENSG00000102316.16	ENSG00000102316	MAGED2	0.0090911502346573	2.49376040606156	0.319072293656536	0.749852493249965	0.998591218466416	Exon	Hippocampus
e760144	ENSG00000139737.21	ENSG00000139737	SLAIN1	0.0224616357073517	-0.568809540907348	0.319071912671413	0.749852781911807	0.998591218466416	Exon	Hippocampus
e1018749	ENSG00000099785.10	ENSG00000099785	MARCH2	-0.0111536852072905	2.06994147531882	-0.319065935412942	0.749857310719066	0.998591218466416	Exon	Hippocampus
e924600	ENSG00000170222.11	ENSG00000170222	ADPRM	0.0112230548383329	-0.0585489477817504	0.3190653200005	0.749857777000938	0.998591218466416	Exon	Hippocampus
e1087574	ENSG00000131067.16	ENSG00000131067	GGT7	0.0102531680981734	1.52226726958848	0.319064116213406	0.749858689079125	0.998591218466416	Exon	Hippocampus
e1129626	ENSG00000100105.17	ENSG00000100105	PATZ1	0.0191926521523084	-2.32347736130054	0.319063473267645	0.749859176222557	0.998591218466416	Exon	Hippocampus
e426976	ENSG00000164638.10	ENSG00000164638	SLC29A4	-0.0290539700962994	-1.69870064432968	-0.319051583127322	0.749868185093487	0.998591218466416	Exon	Hippocampus
e603055	ENSG00000151893.14	ENSG00000151893	CACUL1	-0.0091163304947074	1.04379392721931	-0.319049904153873	0.749869457213706	0.998591218466416	Exon	Hippocampus
e327605	ENSG00000132357.13	ENSG00000132357	CARD6	-0.0194326302733171	-0.271364616850862	-0.319046784081716	0.749871821223647	0.998591218466416	Exon	Hippocampus
e854300	ENSG00000086504.15	ENSG00000086504	MRPL28	0.0123117749428726	-0.0204271971794723	0.319037596463643	0.749878782493166	0.998591218466416	Exon	Hippocampus
e334974	ENSG00000131844.15	ENSG00000131844	MCCC2	-0.0141333038678198	-0.668661087633682	-0.319031247689401	0.749883592840968	0.998591218466416	Exon	Hippocampus
e229406	ENSG00000157388.14	ENSG00000157388	CACNA1D	-0.0194574751459154	-0.971591711156376	-0.319023523942932	0.749889444992745	0.998591218466416	Exon	Hippocampus
e172359	ENSG00000163510.13	ENSG00000163510	CWC22	0.0121673154935884	-0.169414945051775	0.31902182035228	0.749890735776451	0.998591218466416	Exon	Hippocampus
e472792	ENSG00000122778.9	ENSG00000122778	KIAA1549	-0.0189619157107898	-1.34441310909746	-0.319021380464544	0.749891069072549	0.998591218466416	Exon	Hippocampus
e160228	ENSG00000196504.15	ENSG00000196504	PRPF40A	-0.0114109313418245	1.16722288972743	-0.319010986168895	0.749898944682387	0.998591218466416	Exon	Hippocampus
e648896	ENSG00000110697.12	ENSG00000110697	PITPNM1	0.0180452683469264	0.0471937693029194	0.319007607571635	0.74990150460307	0.998591218466416	Exon	Hippocampus
e940636	ENSG00000278311.4	ENSG00000278311	GGNBP2	-0.0073107592283514	1.23699015334234	-0.319005463936157	0.749903128810165	0.998591218466416	Exon	Hippocampus
e260831	ENSG00000163558.12	ENSG00000163558	PRKCI	-0.0129839625351964	0.0224338141152636	-0.319001242259963	0.749906327527241	0.998591218466416	Exon	Hippocampus
e915951	ENSG00000141503.15	ENSG00000141503	MINK1	-0.0164563575486949	1.02654328653597	-0.318999329239493	0.749907777002986	0.998591218466416	Exon	Hippocampus
e166632	ENSG00000198586.13	ENSG00000198586	TLK1	-0.010630349508818	2.13401658618746	-0.318996811592774	0.749909684599112	0.998591218466416	Exon	Hippocampus
e101319	ENSG00000143776.18	ENSG00000143776	CDC42BPA	-0.0101049478713577	0.539872549610482	-0.318989434170823	0.749915274407918	0.998591218466416	Exon	Hippocampus
e454582	ENSG00000006128.11	ENSG00000006128	TAC1	0.0373928403285104	-0.489686885977057	0.318988036519905	0.749916333397417	0.998591218466416	Exon	Hippocampus
e865441	ENSG00000103184.11	ENSG00000103184	SEC14L5	0.0152298805049974	3.84017824049307	0.318980425190571	0.749922100452223	0.998591218466416	Exon	Hippocampus
e83647	ENSG00000152061.23	ENSG00000152061	RABGAP1L	-0.0154426234380759	-1.06654868984649	-0.31897815225647	0.749923822642351	0.998591218466416	Exon	Hippocampus
e534157	ENSG00000147905.17	ENSG00000147905	ZCCHC7	-0.0198187938674512	-2.71925930431872	-0.318970790758432	0.749929400419012	0.998591218466416	Exon	Hippocampus
e12144	ENSG00000219481.10	ENSG00000219481	NBPF1	0.0215686883799649	-1.32170062855905	0.318970086060404	0.749929934366486	0.998591218466416	Exon	Hippocampus
e115756	ENSG00000157856.10	ENSG00000157856	DRC1	-0.0444415990464763	-3.10280996894394	-0.318966394114383	0.749932731744313	0.998591218466416	Exon	Hippocampus
e905347	ENSG00000260788.5	ENSG00000260788		-0.0390240819771772	-2.34595380514523	-0.318958540599689	0.749938682342802	0.998591218466416	Exon	Hippocampus
e6578	ENSG00000171680.20	ENSG00000171680	PLEKHG5	-0.0247143606472477	-0.997574354345862	-0.318954638355375	0.749941639074109	0.998591218466416	Exon	Hippocampus
e252778	ENSG00000163864.15	ENSG00000163864	NMNAT3	-0.0236819920431659	-2.63499964934527	-0.318953983008608	0.749942135630849	0.998591218466416	Exon	Hippocampus
e139403	ENSG00000115561.15	ENSG00000115561	CHMP3	0.012475364866485	-0.0716080853193044	0.318953644474068	0.749942392138765	0.998591218466416	Exon	Hippocampus
e12586	ENSG00000159363.17	ENSG00000159363	ATP13A2	-0.0186300800995014	1.03107505962762	-0.318951417942383	0.749944079184463	0.998591218466416	Exon	Hippocampus
e566733	ENSG00000232656.7	ENSG00000232656	IDI2-AS1	0.0190241303085922	-1.04123964224725	0.31894716501381	0.749947301636822	0.998591218466416	Exon	Hippocampus
e66717	ENSG00000143373.17	ENSG00000143373	ZNF687	0.0190905920417859	-2.63834062004902	0.31894004503373	0.749952696469566	0.998591218466416	Exon	Hippocampus
e639282	ENSG00000255717.6	ENSG00000255717	SNHG1	-0.0162969886909295	0.0148253355657917	-0.318931384598233	0.74995925852709	0.998591218466416	Exon	Hippocampus
e1077378	ENSG00000125826.19	ENSG00000125826	RBCK1	0.0126153695340818	-0.284976583580446	0.318930633736495	0.749959827459834	0.998591218466416	Exon	Hippocampus
e1077109	ENSG00000130726.11	ENSG00000130726	TRIM28	0.0094478255264303	0.405142187288188	0.318930421288134	0.749959988433342	0.998591218466416	Exon	Hippocampus
e738736	ENSG00000139767.8	ENSG00000139767	SRRM4	0.028657230465852	-1.78428518453165	0.318929640893102	0.749960579743836	0.998591218466416	Exon	Hippocampus
e280456	ENSG00000071127.16	ENSG00000071127	WDR1	-0.0275456399989783	-2.88557643009127	-0.31892283531137	0.749965736384531	0.998591218466416	Exon	Hippocampus
e1077932	ENSG00000088833.17	ENSG00000088833	NSFL1C	-0.0103389933302403	0.312359955435758	-0.318921579290754	0.749966688082068	0.998591218466416	Exon	Hippocampus
e1002082	ENSG00000074657.13	ENSG00000074657	ZNF532	-0.0096077969985414	1.62289145116171	-0.318909908488537	0.749975531166749	0.998591218466416	Exon	Hippocampus
e43712	ENSG00000142864.14	ENSG00000142864	SERBP1	0.0096028388738609	4.4808628964664	0.318909794151832	0.749975617800988	0.998591218466416	Exon	Hippocampus
e437445	ENSG00000002746.14	ENSG00000002746	HECW1	0.0283669258803368	-0.307365305783633	0.318885564325645	0.749993977090965	0.998591218466416	Exon	Hippocampus
e324182	ENSG00000133401.15	ENSG00000133401	PDZD2	0.0169645814634739	-0.70812205019622	0.318880670323016	0.74999768536485	0.998591218466416	Exon	Hippocampus
e996363	ENSG00000078142.11	ENSG00000078142	PIK3C3	-0.0094093152678616	0.28607411868241	-0.318874060712178	0.750002693595163	0.998591218466416	Exon	Hippocampus
e246623	ENSG00000073111.13	ENSG00000073111	MCM2	0.0269661841621745	-3.06538423747342	0.31887272578429	0.750003705097197	0.998591218466416	Exon	Hippocampus
e620355	ENSG00000129083.12	ENSG00000129083	COPB1	-0.0159845490314511	0.994580386664249	-0.318870277099879	0.750005560516341	0.998591218466416	Exon	Hippocampus
e997245	ENSG00000152240.12	ENSG00000152240	HAUS1	0.0204045747381865	-2.20108153312565	0.318870115179947	0.750005683206495	0.998591218466416	Exon	Hippocampus
e741176	ENSG00000276045.2	ENSG00000276045	ORAI1	0.0298695605140602	-0.892485574396243	0.318867471900762	0.750007686075883	0.998591218466416	Exon	Hippocampus
e445417	ENSG00000049540.16	ENSG00000049540	ELN	-0.0307816059952119	-2.44190571799358	-0.318863327510782	0.750010826372555	0.998591218466416	Exon	Hippocampus
e62206	ENSG00000276975.2	ENSG00000276975	HYDIN2	0.0388912881429559	-3.32825590207668	0.318860361805438	0.750013073556157	0.998591218466416	Exon	Hippocampus
e548760	ENSG00000138835.22	ENSG00000138835	RGS3	-0.0354091253388289	-2.00192981103206	-0.31885369512051	0.750018125065453	0.998591218466416	Exon	Hippocampus
e508913	ENSG00000156482.10	ENSG00000156482	RPL30	-0.0139055215659047	4.54177483457079	-0.318848914129952	0.750021747744895	0.998591218466416	Exon	Hippocampus
e289062	ENSG00000128052.8	ENSG00000128052	KDR	-0.0257311505672462	0.785898504182325	-0.31884715526869	0.750023080480678	0.998591218466416	Exon	Hippocampus
e880336	ENSG00000149932.16	ENSG00000149932	TMEM219	0.0092971652712685	1.44669547740005	0.318846898757688	0.750023274845924	0.998591218466416	Exon	Hippocampus
e958320	ENSG00000006283.17	ENSG00000006283	CACNA1G	0.0378772106778465	-2.21221856736961	0.318838333659655	0.750029764858893	0.998591218466416	Exon	Hippocampus
e274312	ENSG00000174227.15	ENSG00000174227	PIGG	-0.0115209870436002	-0.185859983913462	-0.318836756082371	0.75003096023501	0.998591218466416	Exon	Hippocampus
e13281	ENSG00000127481.14	ENSG00000127481	UBR4	-0.0074056964900016	1.07283242614497	-0.318833594639938	0.750033355753557	0.998591218466416	Exon	Hippocampus
e604134	ENSG00000066468.21	ENSG00000066468	FGFR2	0.023157836117199	1.15381709348083	0.318828398432337	0.750037293079181	0.998591218466416	Exon	Hippocampus
e305695	ENSG00000145388.14	ENSG00000145388	METTL14	-0.0162186644402327	-1.15153658982383	-0.318824479507899	0.750040262572565	0.998591218466416	Exon	Hippocampus
e668269	ENSG00000160584.15	ENSG00000160584	SIK3	-0.010479040397724	2.6188931508869	-0.318823360946446	0.750041110142749	0.998591218466416	Exon	Hippocampus
e668777	ENSG00000167257.10	ENSG00000167257	RNF214	0.0082470944751365	0.0862642113208698	0.318821162659911	0.750042775856425	0.998591218466416	Exon	Hippocampus
e946365	ENSG00000173786.16	ENSG00000173786	CNP	0.0227793699710656	5.23119622338061	0.318806650799755	0.750053771997328	0.998591218466416	Exon	Hippocampus
e787816	ENSG00000125952.18	ENSG00000125952	MAX	0.0102643424368242	-0.093509307049532	0.318805641535089	0.750054536754146	0.998591218466416	Exon	Hippocampus
e787869	ENSG00000125952.18	ENSG00000125952	MAX	0.0102643424368242	-0.093509307049532	0.318805641535089	0.750054536754146	0.998591218466416	Exon	Hippocampus
e979114	ENSG00000178404.9	ENSG00000178404	CEP295NL	0.0141146037844158	2.15062843783896	0.318802662377729	0.750056794172277	0.998591218466416	Exon	Hippocampus
e383514	ENSG00000204389.9	ENSG00000204389	HSPA1A	0.0448303983115846	4.55216893377012	0.318795263702369	0.750062400432565	0.998591218466416	Exon	Hippocampus
e829156	ENSG00000157450.15	ENSG00000157450	RNF111	0.0100183811021539	1.47462956177155	0.318794818762759	0.750062737580807	0.998591218466416	Exon	Hippocampus
e947876	ENSG00000108797.11	ENSG00000108797	CNTNAP1	0.0183492849868592	3.48760213319319	0.318793766031437	0.750063535276925	0.998591218466416	Exon	Hippocampus
e726077	ENSG00000120798.16	ENSG00000120798	NR2C1	-0.0123585095921766	-0.679506790415022	-0.318793709327392	0.750063578243828	0.998591218466416	Exon	Hippocampus
e698691	ENSG00000189079.15	ENSG00000189079	ARID2	-0.0135360362671595	-0.226084841611946	-0.318788536789157	0.750067497684396	0.998591218466416	Exon	Hippocampus
e1035635	ENSG00000105662.15	ENSG00000105662	CRTC1	-0.0176856561380741	-0.871050622347575	-0.31877754981331	0.750075822980038	0.998591218466416	Exon	Hippocampus
e1035649	ENSG00000105662.15	ENSG00000105662	CRTC1	-0.0176856561380741	-0.871050622347575	-0.31877754981331	0.750075822980038	0.998591218466416	Exon	Hippocampus
e407959	ENSG00000009413.15	ENSG00000009413	REV3L	0.0195576252949709	-2.15955914035073	0.318776839143826	0.750076361485328	0.998591218466416	Exon	Hippocampus
e172210	ENSG00000187231.13	ENSG00000187231	SESTD1	0.0135877050040851	-0.396269216106267	0.318776583771335	0.750076554992242	0.998591218466416	Exon	Hippocampus
e858724	ENSG00000255513.1	ENSG00000255513		-0.0303679508585655	-2.29277964100109	-0.318776366242737	0.750076719823195	0.998591218466416	Exon	Hippocampus
e737627	ENSG00000122965.10	ENSG00000122965	RBM19	0.0107407369301212	-0.163708378324289	0.318775314971828	0.750077516417397	0.998591218466416	Exon	Hippocampus
e591104	ENSG00000223482.7	ENSG00000223482	NUTM2A-AS1	0.0332905641832567	-2.75522158115738	0.318775156281472	0.750077636664082	0.998591218466416	Exon	Hippocampus
e842402	ENSG00000140391.14	ENSG00000140391	TSPAN3	0.0072398309077014	3.51404550745158	0.31876568644042	0.750084812391556	0.998591218466416	Exon	Hippocampus
e648721	ENSG00000172663.8	ENSG00000172663	TMEM134	0.0212985481861894	-2.54705946324453	0.318763640161611	0.750086362952543	0.998591218466416	Exon	Hippocampus
e1133861	ENSG00000100151.15	ENSG00000100151	PICK1	-0.0109606404618049	1.30404388487809	-0.318763609433049	0.750086386237016	0.998591218466416	Exon	Hippocampus
e57548	ENSG00000116793.15	ENSG00000116793	PHTF1	0.0139390959519912	0.075899837800141	0.318761451661981	0.750088021282007	0.998591218466416	Exon	Hippocampus
e862357	ENSG00000263072.6	ENSG00000263072	ZNF213-AS1	-0.0129204634117348	-1.1871082931922	-0.318760592578185	0.750088672250665	0.998591218466416	Exon	Hippocampus
e787743	ENSG00000139998.14	ENSG00000139998	RAB15	0.0216031107097847	1.15860471088244	0.318750596200185	0.750096246994919	0.998591218466416	Exon	Hippocampus
e1156740	ENSG00000067445.20	ENSG00000067445	TRO	0.0138494110774258	-0.479976604261197	0.318746598608547	0.750099276172287	0.998591218466416	Exon	Hippocampus
e993508	ENSG00000171885.13	ENSG00000171885	AQP4	-0.026446721074971	-1.59908457098558	-0.318746463508531	0.750099378544469	0.998591218466416	Exon	Hippocampus
e1054016	ENSG00000105429.12	ENSG00000105429	MEGF8	-0.0156234293884707	-0.229992366288868	-0.318745705631981	0.750099952826323	0.998591218466416	Exon	Hippocampus
e600572	ENSG00000203867.7	ENSG00000203867	RBM20	0.0271079823535453	-2.75334253161392	0.318742953100241	0.75010203856168	0.998591218466416	Exon	Hippocampus
e481472	ENSG00000104714.13	ENSG00000104714	ERICH1	0.0180544065888833	-1.43986383440296	0.318737081426742	0.750106487837855	0.998591218466416	Exon	Hippocampus
e870619	ENSG00000103489.11	ENSG00000103489	XYLT1	-0.0212772983893457	-1.23758595645275	-0.31873613174902	0.750107207459454	0.998591218466416	Exon	Hippocampus
e1077446	ENSG00000125826.19	ENSG00000125826	RBCK1	0.0180604780496161	-1.74159520406041	0.318731476023673	0.750110735354694	0.998591218466416	Exon	Hippocampus
e184342	ENSG00000118242.15	ENSG00000118242	MREG	0.0282134391057442	-3.12759445926118	0.318726337982546	0.750114628732813	0.998591218466416	Exon	Hippocampus
e1146411	ENSG00000044446.11	ENSG00000044446	PHKA2	-0.0163709752894661	-2.0406402652813	-0.318724944230162	0.750115684857232	0.998591218466416	Exon	Hippocampus
e357425	ENSG00000133706.17	ENSG00000133706	LARS	-0.0087553432467425	0.264523686523087	-0.318720917702405	0.750118735985982	0.998591218466416	Exon	Hippocampus
e419485	ENSG00000131018.22	ENSG00000131018	SYNE1	-0.0354218638662483	-2.15342661717597	-0.318718076793396	0.750120888706436	0.998591218466416	Exon	Hippocampus
e919156	ENSG00000170296.9	ENSG00000170296	GABARAP	0.0080265743125395	2.52726979985855	0.318713591469291	0.75012428749894	0.998591218466416	Exon	Hippocampus
e610392	ENSG00000177595.17	ENSG00000177595	PIDD1	-0.0250668550638353	-3.00558228931855	-0.318704116061774	0.750131467585621	0.998591218466416	Exon	Hippocampus
e644330	ENSG00000168056.15	ENSG00000168056	LTBP3	-0.0212385008558104	-1.97585758365778	-0.318700611316981	0.750134123347237	0.998591218466416	Exon	Hippocampus
e13840	ENSG00000173436.13	ENSG00000173436	MINOS1	0.0153112235173923	1.97097575618785	0.318690078961432	0.750142104381513	0.998591218466416	Exon	Hippocampus
e1022400	ENSG00000213339.8	ENSG00000213339	QTRT1	0.0101434181445087	0.349576519793197	0.318689386353893	0.750142629215145	0.998591218466416	Exon	Hippocampus
e550531	ENSG00000119397.16	ENSG00000119397	CNTRL	-0.0236272178374378	-2.96629986823429	-0.31868895395906	0.7501429568688	0.998591218466416	Exon	Hippocampus
e691135	ENSG00000139155.8	ENSG00000139155	SLCO1C1	-0.023111211275119	0.120394190454003	-0.318687347134766	0.75014417446435	0.998591218466416	Exon	Hippocampus
e861766	ENSG00000162073.13	ENSG00000162073	PAQR4	0.0198107233695191	-0.603881252511736	0.31868479557977	0.750146107945243	0.998591218466416	Exon	Hippocampus
e751576	ENSG00000244754.8	ENSG00000244754	N4BP2L2	0.0106466591989644	4.28082231519491	0.318682621087399	0.75014775570225	0.998591218466416	Exon	Hippocampus
e390402	ENSG00000183826.16	ENSG00000183826	BTBD9	-0.0136911132477697	1.39569664237605	-0.318680966133747	0.750149009771099	0.998591218466416	Exon	Hippocampus
e137887	ENSG00000115459.17	ENSG00000115459	ELMOD3	0.0246242840421997	-3.19715185944215	0.318678933738731	0.750150549853371	0.998591218466416	Exon	Hippocampus
e137899	ENSG00000115459.17	ENSG00000115459	ELMOD3	0.0246242840421997	-3.19715185944215	0.318678933738731	0.750150549853371	0.998591218466416	Exon	Hippocampus
e137911	ENSG00000115459.17	ENSG00000115459	ELMOD3	0.0246242840421997	-3.19715185944215	0.318678933738731	0.750150549853371	0.998591218466416	Exon	Hippocampus
e137926	ENSG00000115459.17	ENSG00000115459	ELMOD3	0.0246242840421997	-3.19715185944215	0.318678933738731	0.750150549853371	0.998591218466416	Exon	Hippocampus
e1161116	ENSG00000102158.19	ENSG00000102158	MAGT1	-0.0191542379798234	2.11841357522574	-0.318673736697789	0.750154488005059	0.998591218466416	Exon	Hippocampus
e174536	ENSG00000128699.13	ENSG00000128699	ORMDL1	-0.0085343152265919	1.44522851415721	-0.318673544477648	0.750154633663469	0.998591218466416	Exon	Hippocampus
e1146306	ENSG00000086717.18	ENSG00000086717	PPEF1	0.0363130475728484	-2.94186793519173	0.318659125708778	0.75016555978104	0.998591218466416	Exon	Hippocampus
e428931	ENSG00000106443.15	ENSG00000106443	PHF14	-0.0121966495584024	1.76957326663008	-0.318656669234253	0.750167421229966	0.998591218466416	Exon	Hippocampus
e507533	ENSG00000164951.15	ENSG00000164951	PDP1	0.020715862138523	-1.90454780819088	0.318651814273574	0.750171100190117	0.998591218466416	Exon	Hippocampus
e365064	ENSG00000134516.15	ENSG00000134516	DOCK2	0.0323052556468712	-2.96313195315989	0.318647141191786	0.750174641332668	0.998591218466416	Exon	Hippocampus
e439286	ENSG00000122515.14	ENSG00000122515	ZMIZ2	-0.017621748087705	0.040735544611266	-0.318645787163796	0.750175667381637	0.998591218466416	Exon	Hippocampus
e186211	ENSG00000074582.12	ENSG00000074582	BCS1L	0.0297385559493505	-3.06928573485569	0.318644945358797	0.750176305280896	0.998591218466416	Exon	Hippocampus
e1113793	ENSG00000160218.12	ENSG00000160218	TRAPPC10	0.0122207862093824	0.704374519492728	0.318644855101953	0.750176373675338	0.998591218466416	Exon	Hippocampus
e1049915	ENSG00000187187.13	ENSG00000187187	ZNF546	0.0167850890037199	-1.87159232498942	0.3186414971003	0.750178918288725	0.998591218466416	Exon	Hippocampus
e866717	ENSG00000183454.15	ENSG00000183454	GRIN2A	-0.0209946779247963	1.87645862529801	-0.318638468796638	0.750181213067195	0.998591218466416	Exon	Hippocampus
e335859	ENSG00000214944.9	ENSG00000214944	ARHGEF28	0.0248938602323289	-1.27174465896648	0.31863062300186	0.750187158439331	0.998591218466416	Exon	Hippocampus
e648780	ENSG00000172663.8	ENSG00000172663	TMEM134	0.0213161083014584	-2.54029092886658	0.318630308541535	0.750187396730816	0.998591218466416	Exon	Hippocampus
e138341	ENSG00000168894.9	ENSG00000168894	RNF181	-0.0132258607459319	-0.641676651515346	-0.318628801005742	0.750188539110376	0.998591218466416	Exon	Hippocampus
e11167	ENSG00000116138.12	ENSG00000116138	DNAJC16	0.0088819347328981	-0.09402169673217	0.318620496390274	0.750194832186715	0.998591218466416	Exon	Hippocampus
e995874	ENSG00000134779.14	ENSG00000134779	TPGS2	0.0161399936410053	1.3957275661072	0.318612188392965	0.75020112784245	0.998591218466416	Exon	Hippocampus
e928232	ENSG00000175662.17	ENSG00000175662	TOM1L2	0.0154933623596705	1.18629821473699	0.318608736273909	0.750203743803089	0.998591218466416	Exon	Hippocampus
e537303	ENSG00000204711.8	ENSG00000204711	C9orf135	-0.0590649926657789	-3.25016010412751	-0.318608423332871	0.750203980944947	0.998591218466416	Exon	Hippocampus
e738462	ENSG00000176871.8	ENSG00000176871	WSB2	0.0114664466046326	1.23951183020208	0.318600871363	0.750209703717627	0.998591218466416	Exon	Hippocampus
e73301	ENSG00000116584.17	ENSG00000116584	ARHGEF2	-0.0134427926233377	0.966316763939554	-0.318600155139159	0.75021024646233	0.998591218466416	Exon	Hippocampus
e795308	ENSG00000100591.7	ENSG00000100591	AHSA1	0.0125436958156058	2.06231287167094	0.318593762377524	0.750215090815801	0.998591218466416	Exon	Hippocampus
e167571	ENSG00000091428.17	ENSG00000091428	RAPGEF4	-0.0164292145058056	2.3320563181161	-0.318585983151782	0.750220985827483	0.998591218466416	Exon	Hippocampus
e777539	ENSG00000092020.10	ENSG00000092020	PPP2R3C	0.0131823716034147	-0.700025973466468	0.318585366159598	0.750221453378	0.998591218466416	Exon	Hippocampus
e381604	ENSG00000204536.13	ENSG00000204536	CCHCR1	-0.0180103025332881	-2.12917728157908	-0.318582403937955	0.750223698121264	0.998591218466416	Exon	Hippocampus
e279984	ENSG00000155275.18	ENSG00000155275	TRMT44	-0.0121483505272716	-0.36182333929413	-0.318576901397093	0.750227867899801	0.998591218466416	Exon	Hippocampus
e344974	ENSG00000047188.15	ENSG00000047188	YTHDC2	-0.0117201469610948	0.315098959939981	-0.31857572450585	0.750228759738898	0.998591218466416	Exon	Hippocampus
e757285	ENSG00000139668.8	ENSG00000139668	WDFY2	0.0175643437277426	-2.08986999408549	0.31857015350371	0.750232981405859	0.998591218466416	Exon	Hippocampus
e982692	ENSG00000185813.10	ENSG00000185813	PCYT2	0.0136115202755134	-0.921293002984308	0.318567307171597	0.750235138339584	0.998591218466416	Exon	Hippocampus
e763228	ENSG00000134899.18	ENSG00000134899	ERCC5	0.0209308198117197	-2.70974280259333	0.318552133110244	0.75024663718706	0.998591218466416	Exon	Hippocampus
e1147979	ENSG00000101868.10	ENSG00000101868	POLA1	-0.0161164124948359	-1.59713851542977	-0.318548100589091	0.750249693026021	0.998591218466416	Exon	Hippocampus
e661075	ENSG00000166004.14	ENSG00000166004	CEP295	0.0118604710654198	-0.374065413645865	0.318546357915113	0.750251013623173	0.998591218466416	Exon	Hippocampus
e613	ENSG00000188976.10	ENSG00000188976	NOC2L	0.0134237765107953	0.0910306126272473	0.318542664409204	0.75025381256186	0.998591218466416	Exon	Hippocampus
e1160618	ENSG00000131263.12	ENSG00000131263	RLIM	0.0087914996735677	5.01019626102895	0.31853683047745	0.750258233521926	0.998591218466416	Exon	Hippocampus
e583136	ENSG00000096717.11	ENSG00000096717	SIRT1	-0.0126331812382437	-1.31692972297728	-0.318535733186322	0.750259065051301	0.998591218466416	Exon	Hippocampus
e667374	ENSG00000048028.11	ENSG00000048028	USP28	0.0124871668074666	-0.728675010468555	0.318531476854337	0.750262290510808	0.998591218466416	Exon	Hippocampus
e256161	ENSG00000144893.12	ENSG00000144893	MED12L	-0.0157622574531832	-0.687343175958794	-0.318530300466508	0.750263181981354	0.998591218466416	Exon	Hippocampus
e785135	ENSG00000131951.10	ENSG00000131951	LRRC9	0.0556737246566886	-3.67005333205832	0.318522982637601	0.750268727463563	0.998591218466416	Exon	Hippocampus
e354146	ENSG00000170469.10	ENSG00000170469	SPATA24	-0.0209450802122688	-2.73222829860912	-0.318515745671379	0.750274211680425	0.998591218466416	Exon	Hippocampus
e354150	ENSG00000170469.10	ENSG00000170469	SPATA24	-0.0209450802122688	-2.73222829860912	-0.318515745671379	0.750274211680425	0.998591218466416	Exon	Hippocampus
e743350	ENSG00000051825.14	ENSG00000051825	MPHOSPH9	0.0099197285625191	0.39246904232797	0.318515610843429	0.750274313853983	0.998591218466416	Exon	Hippocampus
e620429	ENSG00000129083.12	ENSG00000129083	COPB1	0.0181038804952546	-0.688836535824427	0.318512634656429	0.750276569230303	0.998591218466416	Exon	Hippocampus
e495770	ENSG00000147533.16	ENSG00000147533	GOLGA7	-0.0212879984660282	-2.26268960813871	-0.318511958533009	0.750277081601885	0.998591218466416	Exon	Hippocampus
e1065907	ENSG00000213024.11	ENSG00000213024	NUP62	-0.0208510568803984	-2.68979485332853	-0.318508013465912	0.750280071206592	0.998591218466416	Exon	Hippocampus
e753032	ENSG00000102710.19	ENSG00000102710	SUPT20H	-0.0137280635792031	-0.606935077349776	-0.318507497631987	0.750280462110116	0.998591218466416	Exon	Hippocampus
e141653	ENSG00000114982.17	ENSG00000114982	KANSL3	-0.013698459727889	-1.27730986680872	-0.318507085850315	0.750280774161965	0.998591218466416	Exon	Hippocampus
e694237	ENSG00000123106.10	ENSG00000123106	CCDC91	-0.0142098206118829	2.01584103567554	-0.318501028007466	0.750285364854426	0.998591218466416	Exon	Hippocampus
e588374	ENSG00000156671.12	ENSG00000156671	SAMD8	-0.0085471877631028	5.46564375871724	-0.318490901217402	0.750293039054644	0.998591218466416	Exon	Hippocampus
e474978	ENSG00000106123.11	ENSG00000106123	EPHB6	-0.0271764064893394	-0.0995020883596957	-0.318483469604034	0.750298670834154	0.998591218466416	Exon	Hippocampus
e1079296	ENSG00000149451.17	ENSG00000149451	ADAM33	-0.0253367175264794	-2.5230255450701	-0.31848009109324	0.750301231120831	0.998591218466416	Exon	Hippocampus
e824270	ENSG00000166147.13	ENSG00000166147	FBN1	0.0205591854043185	-1.31915860723997	0.318479383023192	0.750301767707394	0.998591218466416	Exon	Hippocampus
e1163830	ENSG00000239407.5	ENSG00000239407		-0.0113066561570232	-0.187037550257483	-0.318477080169234	0.750303512846998	0.998591218466416	Exon	Hippocampus
e1049210	ENSG00000196235.13	ENSG00000196235	SUPT5H	0.0151093494225739	0.129429469836128	0.318468805370367	0.750309783632668	0.998591218466416	Exon	Hippocampus
e850581	ENSG00000184056.14	ENSG00000184056	VPS33B	0.0101291746593288	-0.0415405006238365	0.3184683117273	0.750310157724443	0.998591218466416	Exon	Hippocampus
e43526	ENSG00000198160.14	ENSG00000198160	MIER1	-0.0152381945790951	0.0156550128409377	-0.318465076571717	0.750312609386178	0.998591218466416	Exon	Hippocampus
e1091510	ENSG00000101452.14	ENSG00000101452	DHX35	-0.0177395873952577	-2.34699853058912	-0.318463196714803	0.750314033978258	0.998591218466416	Exon	Hippocampus
e1061065	ENSG00000185453.12	ENSG00000185453	C19orf68	0.0173615608743894	0.703358937816458	0.318458788091996	0.750317374921602	0.998591218466416	Exon	Hippocampus
e493777	ENSG00000085788.13	ENSG00000085788	DDHD2	-0.0093357769791884	1.5375857334939	-0.318457149174567	0.750318616927507	0.998591218466416	Exon	Hippocampus
e398806	ENSG00000168216.10	ENSG00000168216	LMBRD1	0.0123831052599738	2.08166107937365	0.318455979484153	0.750319503343764	0.998591218466416	Exon	Hippocampus
e271205	ENSG00000242086.8	ENSG00000242086	LINC00969	0.0180821729068442	0.473546603954715	0.31845101874082	0.750323262704178	0.998591218466416	Exon	Hippocampus
e363153	ENSG00000145860.11	ENSG00000145860	RNF145	-0.0137802268373511	1.58883585185914	-0.318448551123408	0.750325132721148	0.998591218466416	Exon	Hippocampus
e773217	ENSG00000213928.8	ENSG00000213928	IRF9	-0.0175226138094058	-0.999997747684355	-0.318442677886445	0.750329583600508	0.998591218466416	Exon	Hippocampus
e329819	ENSG00000067248.9	ENSG00000067248	DHX29	-0.0092453710930869	0.196089410110906	-0.31843916618966	0.75033224485226	0.998591218466416	Exon	Hippocampus
e11214	ENSG00000116138.12	ENSG00000116138	DNAJC16	0.0125038273073355	-1.31401302147985	0.318437566156676	0.750333457398306	0.998591218466416	Exon	Hippocampus
e922462	ENSG00000179094.14	ENSG00000179094	PER1	0.0222780273451231	-1.52169572665758	0.318433326012215	0.750336670691563	0.998591218466416	Exon	Hippocampus
e51741	ENSG00000117620.13	ENSG00000117620	SLC35A3	-0.0157283026392161	-1.00208019272256	-0.31842982045911	0.750339327295408	0.998591218466416	Exon	Hippocampus
e798502	ENSG00000100796.17	ENSG00000100796	PPP4R3A	0.0109359944920742	0.083317459930907	0.318424899133756	0.750343056815131	0.998591218466416	Exon	Hippocampus
e597580	ENSG00000225208.1	ENSG00000225208		0.0336445614284274	-2.76975052680002	0.318423251577417	0.750344305381291	0.998591218466416	Exon	Hippocampus
e449376	ENSG00000127955.15	ENSG00000127955	GNAI1	0.0128456603990943	1.70340217772145	0.31842209928165	0.750345178624961	0.998591218466416	Exon	Hippocampus
e548434	ENSG00000148218.15	ENSG00000148218	ALAD	0.0146165522667822	0.933004573622298	0.318419355824793	0.750347257698662	0.998591218466416	Exon	Hippocampus
e1137411	ENSG00000184983.9	ENSG00000184983	NDUFA6	0.011301248956315	1.50492148824241	0.318414046529263	0.750351281246859	0.998591218466416	Exon	Hippocampus
e961527	ENSG00000136450.12	ENSG00000136450	SRSF1	-0.0096030849802814	0.687619760884108	-0.318407974877823	0.750355882540278	0.998591218466416	Exon	Hippocampus
e316226	ENSG00000164118.12	ENSG00000164118	CEP44	0.0154205156744993	-0.275742200185283	0.318399934923348	0.750361975490983	0.998591218466416	Exon	Hippocampus
e682732	ENSG00000111321.10	ENSG00000111321	LTBR	-0.0222023559594152	-0.823485963020639	-0.318397082021139	0.750364137520979	0.998591218466416	Exon	Hippocampus
e699059	ENSG00000134294.13	ENSG00000134294	SLC38A2	-0.016403073600557	0.935528199114518	-0.318392103064714	0.750367910754623	0.998591218466416	Exon	Hippocampus
e325269	ENSG00000168724.14	ENSG00000168724	DNAJC21	0.0139882425525931	-0.628715120003409	0.318380219779024	0.750376916363467	0.998591218466416	Exon	Hippocampus
e164283	ENSG00000169432.14	ENSG00000169432	SCN9A	0.026879464280999	-2.2025095046114	0.318372640748772	0.750382660060592	0.998591218466416	Exon	Hippocampus
e547436	ENSG00000198121.13	ENSG00000198121	LPAR1	0.0215006820697843	1.60522397190048	0.318372361912707	0.750382871374158	0.998591218466416	Exon	Hippocampus
e420788	ENSG00000122335.13	ENSG00000122335	SERAC1	0.014846922691404	-1.25887796451199	0.31837050077268	0.750384281823955	0.998591218466416	Exon	Hippocampus
e318433	ENSG00000154556.17	ENSG00000154556	SORBS2	0.0148677665538443	-0.288964456832957	0.318368651194738	0.750385683512349	0.998591218466416	Exon	Hippocampus
e282895	ENSG00000109819.8	ENSG00000109819	PPARGC1A	-0.0219976108695963	-0.64879687074013	-0.318362801428798	0.750390116717848	0.998591218466416	Exon	Hippocampus
e817588	ENSG00000137806.8	ENSG00000137806	NDUFAF1	0.0132206517491384	-0.46781432513076	0.318362009572757	0.750390716821222	0.998591218466416	Exon	Hippocampus
e223344	ENSG00000164076.16	ENSG00000164076	CAMKV	0.0243077675970679	0.495466260046902	0.318353648350067	0.750397053333179	0.998591218466416	Exon	Hippocampus
e1156426	ENSG00000184083.11	ENSG00000184083	FAM120C	-0.0178533467794338	-1.43215267922174	-0.318343586844491	0.75040467841867	0.998591218466416	Exon	Hippocampus
e276613	ENSG00000123933.15	ENSG00000123933	MXD4	0.0216876154380706	-1.57138759242829	0.318340648677887	0.750406905105107	0.998591218466416	Exon	Hippocampus
e589397	ENSG00000138326.18	ENSG00000138326	RPS24	-0.0118810268371752	3.8855600088115	-0.318335571676817	0.750410752709892	0.998591218466416	Exon	Hippocampus
e302480	ENSG00000138785.14	ENSG00000138785	INTS12	0.0162410156762066	-1.67774323780718	0.318334973277475	0.750411206207188	0.998591218466416	Exon	Hippocampus
e891053	ENSG00000140854.12	ENSG00000140854	KATNB1	0.0205560321166276	-2.26147126192491	0.318334163188755	0.750411820133543	0.998591218466416	Exon	Hippocampus
e801859	ENSG00000127152.17	ENSG00000127152	BCL11B	0.0294937032614504	4.0696532712619	0.318328968430262	0.750415756989001	0.998591218466416	Exon	Hippocampus
e252304	ENSG00000158234.12	ENSG00000158234	FAIM	-0.0170980939336915	-1.2140713653777	-0.31832175458271	0.750421224024933	0.998591218466416	Exon	Hippocampus
e1097757	ENSG00000101144.12	ENSG00000101144	BMP7	0.021451123643102	-0.40828318123166	0.318316694684367	0.750425058691527	0.998591218466416	Exon	Hippocampus
e1095862	ENSG00000124126.13	ENSG00000124126	PREX1	0.0213789073249882	1.30529566037659	0.318309667037773	0.750430384635208	0.998591218466416	Exon	Hippocampus
e903536	ENSG00000065457.10	ENSG00000065457	ADAT1	-0.010277797736813	-0.590739940033226	-0.31830743697205	0.750432074706247	0.998591218466416	Exon	Hippocampus
e190558	ENSG00000153820.12	ENSG00000153820	SPHKAP	0.0319714805344605	2.24569302419005	0.318298239857003	0.750439044817473	0.998591218466416	Exon	Hippocampus
e822282	ENSG00000104131.12	ENSG00000104131	EIF3J	-0.0089179986413974	2.83442523195958	-0.318297671944933	0.750439475215096	0.998591218466416	Exon	Hippocampus
e401827	ENSG00000005700.14	ENSG00000005700	IBTK	0.0140401758358179	0.408419440868587	0.318294500046688	0.750441879070119	0.998591218466416	Exon	Hippocampus
e399952	ENSG00000185760.15	ENSG00000185760	KCNQ5	0.0284718696235105	-0.12135331796433	0.318293140140744	0.750442909689276	0.998591218466416	Exon	Hippocampus
e1151053	ENSG00000235587.2	ENSG00000235587	GAPDHP65	0.0249304696731471	-2.94403327991089	0.31829025644489	0.750445095130274	0.998591218466416	Exon	Hippocampus
e817617	ENSG00000137815.14	ENSG00000137815	RTF1	-0.0112700080536262	1.03704005172751	-0.318288463546517	0.750446453899274	0.998591218466416	Exon	Hippocampus
e212311	ENSG00000136059.14	ENSG00000136059	VILL	-0.0216391316075179	-2.04255809469584	-0.318287637092839	0.750447080237121	0.998591218466416	Exon	Hippocampus
e1129097	ENSG00000183963.18	ENSG00000183963	SMTN	-0.0278523833522642	-2.01047574415136	-0.318287552114569	0.750447144638933	0.998591218466416	Exon	Hippocampus
e141074	ENSG00000174501.14	ENSG00000174501	ANKRD36C	0.0405827975619464	-1.70249710043522	0.31828127790939	0.750451899626209	0.998591218466416	Exon	Hippocampus
e418373	ENSG00000155906.16	ENSG00000155906	RMND1	-0.015351292897421	-1.31059880871769	-0.318279168745584	0.750453498085327	0.998591218466416	Exon	Hippocampus
e65098	ENSG00000117360.12	ENSG00000117360	PRPF3	0.009744336688027	0.144823044953192	0.318278661513232	0.750453882498578	0.998591218466416	Exon	Hippocampus
e718092	ENSG00000183735.9	ENSG00000183735	TBK1	-0.0132244433836303	-0.926569730906501	-0.318277489556448	0.75045477068293	0.998591218466416	Exon	Hippocampus
e521893	ENSG00000178719.16	ENSG00000178719	GRINA	-0.0139628088035902	3.48011448231834	-0.318272917310884	0.750458235828356	0.998591218466416	Exon	Hippocampus
e712787	ENSG00000135473.14	ENSG00000135473	PAN2	-0.015462709036266	-1.05618515713	-0.318271620525752	0.750459218617493	0.998591218466416	Exon	Hippocampus
e447840	ENSG00000189077.10	ENSG00000189077	TMEM120A	-0.0186152118498811	-1.89335997481428	-0.318261914150342	0.750466574760642	0.998591218466416	Exon	Hippocampus
e524336	ENSG00000107099.15	ENSG00000107099	DOCK8	0.0291641526296207	-1.43352339488741	0.318259355061044	0.75046851421417	0.998591218466416	Exon	Hippocampus
e905833	ENSG00000103168.16	ENSG00000103168	TAF1C	-0.0153512559120902	-0.832098162013273	-0.318255216592898	0.75047165063275	0.998591218466416	Exon	Hippocampus
e871217	ENSG00000157106.16	ENSG00000157106	SMG1	-0.0097204583858717	0.584131667866436	-0.31824823313482	0.750476943191677	0.998591218466416	Exon	Hippocampus
e344592	ENSG00000224032.6	ENSG00000224032	EPB41L4A-AS1	-0.0117331172504921	0.675397209742845	-0.318244272949603	0.750479944505636	0.998591218466416	Exon	Hippocampus
e376868	ENSG00000137261.13	ENSG00000137261	KIAA0319	0.0159081595911644	-0.123352224664109	0.318242912303331	0.750480975702383	0.998591218466416	Exon	Hippocampus
e489654	ENSG00000042980.12	ENSG00000042980	ADAM28	0.0306264784746692	-1.78561872310626	0.318238159246681	0.750484577918064	0.998591218466416	Exon	Hippocampus
e2047	ENSG00000107404.18	ENSG00000107404	DVL1	0.0151527928834309	-0.0511826889756875	0.318237392134493	0.750485159292575	0.998591218466416	Exon	Hippocampus
e946460	ENSG00000168259.14	ENSG00000168259	DNAJC7	0.0116266052113365	0.157674656681368	0.318234578606008	0.750487291594353	0.998591218466416	Exon	Hippocampus
e772709	ENSG00000100897.17	ENSG00000100897	DCAF11	-0.0163435231093488	-0.0674762246460934	-0.318228505728152	0.750491894080756	0.998591218466416	Exon	Hippocampus
e505946	ENSG00000104312.7	ENSG00000104312	RIPK2	0.0191574209345697	-2.04360352456177	0.318209891919561	0.75050600108905	0.998591218466416	Exon	Hippocampus
e270828	ENSG00000114331.13	ENSG00000114331	ACAP2	0.0092393199627464	0.312487990624713	0.31820969931839	0.750506147057806	0.998591218466416	Exon	Hippocampus
e964500	ENSG00000108506.11	ENSG00000108506	INTS2	-0.01455838886972	-1.80011235469479	-0.318205603344662	0.750509251320317	0.998591218466416	Exon	Hippocampus
e1170371	ENSG00000178947.8	ENSG00000178947	SMIM10L2A	0.0197969535847761	-0.2763274501975	0.318203227478604	0.75051105194699	0.998591218466416	Exon	Hippocampus
e386364	ENSG00000204256.12	ENSG00000204256	BRD2	-0.0079104293181378	1.63409327646794	-0.318201449804381	0.750512399215593	0.998591218466416	Exon	Hippocampus
e539197	ENSG00000156049.6	ENSG00000156049	GNA14	-0.0287190584816061	-2.7608319989485	-0.318197477926771	0.750515409435819	0.998591218466416	Exon	Hippocampus
e216790	ENSG00000163820.14	ENSG00000163820	FYCO1	-0.021240762652963	-1.79856139506088	-0.318193802856797	0.750518194713854	0.998591218466416	Exon	Hippocampus
e850696	ENSG00000176463.13	ENSG00000176463	SLCO3A1	0.017304343812958	-1.22297061709205	0.318190417188354	0.750520760661885	0.998591218466416	Exon	Hippocampus
e1025491	ENSG00000095059.15	ENSG00000095059	DHPS	-0.0168832684909944	-2.08480081051862	-0.31818376384596	0.750525803139741	0.998591218466416	Exon	Hippocampus
e459331	ENSG00000087087.18	ENSG00000087087	SRRT	-0.0134145331438741	-1.11652219821683	-0.31818270940455	0.75052660228755	0.998591218466416	Exon	Hippocampus
e925787	ENSG00000175106.16	ENSG00000175106	TVP23C	0.0149779984136742	0.79473428910947	0.318178370468969	0.75052989071478	0.998591218466416	Exon	Hippocampus
e295771	ENSG00000152795.17	ENSG00000152795	HNRNPDL	-0.0110596717155309	2.76806468009005	-0.318176337661189	0.750531431356977	0.998591218466416	Exon	Hippocampus
e8239	ENSG00000130939.18	ENSG00000130939	UBE4B	0.0085183573842306	0.258045217145026	0.31817202846359	0.750534697252769	0.998591218466416	Exon	Hippocampus
e77474	ENSG00000066294.14	ENSG00000066294	CD84	0.0319390433629896	-2.29523029089235	0.318171111403774	0.750535392283392	0.998591218466416	Exon	Hippocampus
e298149	ENSG00000152583.12	ENSG00000152583	SPARCL1	0.026446990885063	-2.10205835945817	0.318169181943307	0.750536854603183	0.998591218466416	Exon	Hippocampus
e565831	ENSG00000181090.18	ENSG00000181090	EHMT1	0.0149290300743539	-1.19655729425229	0.318169179818217	0.750536856213769	0.998591218466416	Exon	Hippocampus
e155101	ENSG00000048991.16	ENSG00000048991	R3HDM1	0.019563467222056	0.131129798728646	0.318167960590553	0.750537780255318	0.998591218466416	Exon	Hippocampus
e641008	ENSG00000173264.14	ENSG00000173264	GPR137	0.018613756257184	0.25515434633932	0.318165773769031	0.750539437628346	0.998591218466416	Exon	Hippocampus
e1064093	ENSG00000104870.12	ENSG00000104870	FCGRT	0.0256880794968694	0.694489756872292	0.318165456201246	0.750539678310307	0.998591218466416	Exon	Hippocampus
e341233	ENSG00000153347.9	ENSG00000153347	FAM81B	-0.0746707299651381	-2.83573898509377	-0.318154585726861	0.750547916966366	0.998591218466416	Exon	Hippocampus
e602614	ENSG00000165868.13	ENSG00000165868	HSPA12A	0.0174186502461128	0.689969668322939	0.318153326934896	0.750548870997785	0.998591218466416	Exon	Hippocampus
e968582	ENSG00000279361.1	ENSG00000279361		0.0175055289510176	-1.32481450997987	0.318149207063354	0.75055199342816	0.998591218466416	Exon	Hippocampus
e1012431	ENSG00000126934.13	ENSG00000126934	MAP2K2	-0.0143646144653258	-1.44308785005104	-0.318142739550521	0.750556895132596	0.998591218466416	Exon	Hippocampus
e984635	ENSG00000178927.17	ENSG00000178927	C17orf62	-0.0188415104898211	-1.83663811021134	-0.318138569023002	0.750560055965584	0.998591218466416	Exon	Hippocampus
e137681	ENSG00000186854.10	ENSG00000186854	TRABD2A	0.0412844960730617	-2.93471267848331	0.318128904736054	0.750567380522069	0.998591218466416	Exon	Hippocampus
e91577	ENSG00000117139.16	ENSG00000117139	KDM5B	0.0252378004960387	-3.15052637917204	0.318127568890774	0.750568392960072	0.998591218466416	Exon	Hippocampus
e491522	ENSG00000186918.13	ENSG00000186918	ZNF395	0.0127542615308339	2.51114422612375	0.318125147499661	0.750570228135063	0.998591218466416	Exon	Hippocampus
e950562	ENSG00000087152.15	ENSG00000087152	ATXN7L3	0.0155081058141558	0.345278569410951	0.31812123431551	0.750573193944635	0.998591218466416	Exon	Hippocampus
e15937	ENSG00000159189.11	ENSG00000159189	C1QC	-0.0404478608829485	-2.3256179093332	-0.318118024121579	0.750575626959371	0.998591218466416	Exon	Hippocampus
e634869	ENSG00000166889.13	ENSG00000166889	PATL1	0.0110625619656135	0.0492898847282838	0.318106755933866	0.75058416716929	0.998591218466416	Exon	Hippocampus
e1064238	ENSG00000142546.13	ENSG00000142546	NOSIP	0.0111946575680208	-0.698475826436078	0.318106036770761	0.750584712227268	0.998591218466416	Exon	Hippocampus
e1026443	ENSG00000179218.13	ENSG00000179218	CALR	-0.0174437515357359	2.64218648364015	-0.318101863611939	0.750587875091536	0.998591218466416	Exon	Hippocampus
e925604	ENSG00000266709.1	ENSG00000266709		-0.0384871278896678	-3.40430332927149	-0.318100805531938	0.750588677017933	0.998591218466416	Exon	Hippocampus
e669987	ENSG00000118058.20	ENSG00000118058	KMT2A	0.0106083126517376	0.573871797126523	0.318097031501269	0.750591537384962	0.998591218466416	Exon	Hippocampus
e964074	ENSG00000141376.21	ENSG00000141376	BCAS3	0.015222354217019	-1.24206596781045	0.318095789521877	0.7505924786915	0.998591218466416	Exon	Hippocampus
e278265	ENSG00000184160.7	ENSG00000184160	ADRA2C	-0.0310028230196938	-2.62341640362401	-0.318094525590914	0.7505934366357	0.998591218466416	Exon	Hippocampus
e739239	ENSG00000089154.10	ENSG00000089154	GCN1	0.0119569470050202	-0.575510162845519	0.318088908451035	0.750597693919228	0.998591218466416	Exon	Hippocampus
e1002923	ENSG00000081913.13	ENSG00000081913	PHLPP1	0.012743569413974	1.42737607406383	0.318088012922152	0.750598372649757	0.998591218466416	Exon	Hippocampus
e684939	ENSG00000215021.8	ENSG00000215021	PHB2	0.0113336063778057	0.701853635476704	0.318067823781938	0.75061367425771	0.998591218466416	Exon	Hippocampus
e722026	ENSG00000187109.13	ENSG00000187109	NAP1L1	0.0083188433828938	2.32862272843896	0.318064573498031	0.750616137698719	0.998591218466416	Exon	Hippocampus
e863400	ENSG00000005339.14	ENSG00000005339	CREBBP	0.0149604758576018	-0.988188244669796	0.31805669116052	0.750622111856204	0.998591218466416	Exon	Hippocampus
e750862	ENSG00000132952.11	ENSG00000132952	USPL1	0.0164547813031834	-0.933850413012008	0.318056620591767	0.750622165341528	0.998591218466416	Exon	Hippocampus
e928260	ENSG00000171962.17	ENSG00000171962	DRC3	-0.0458663538500439	-3.19231023595742	-0.318056293848619	0.750622412986039	0.998591218466416	Exon	Hippocampus
e797183	ENSG00000165533.18	ENSG00000165533	TTC8	-0.0164478794580646	-1.31773852271231	-0.318053071088341	0.750624855575428	0.998591218466416	Exon	Hippocampus
e1040420	ENSG00000257103.8	ENSG00000257103	LSM14A	0.0126198632185162	0.399121957263742	0.318050743785924	0.750626619482366	0.998591218466416	Exon	Hippocampus
e1079639	ENSG00000125779.21	ENSG00000125779	PANK2	-0.0109055546820511	3.03664039747937	-0.318045337412472	0.750630717081086	0.998591218466416	Exon	Hippocampus
e1170343	ENSG00000186376.14	ENSG00000186376	ZNF75D	0.0145093951355368	-1.97822648818495	0.318039320075401	0.750635277749673	0.998591218466416	Exon	Hippocampus
e1160839	ENSG00000235447.2	ENSG00000235447	TRAPPC13P1	0.0215947099085779	-2.28011339666614	0.31803140492349	0.750641276826082	0.998591218466416	Exon	Hippocampus
e811877	ENSG00000166912.16	ENSG00000166912	MTMR10	0.01631890542391	0.602424404181758	0.318031363161965	0.750641308478146	0.998591218466416	Exon	Hippocampus
e179949	ENSG00000138380.17	ENSG00000138380	CARF	0.0113806888799197	-0.287320993647848	0.318027860787074	0.750643963013818	0.998591218466416	Exon	Hippocampus
e902824	ENSG00000168411.13	ENSG00000168411	RFWD3	0.0183033354948131	-2.28206905405826	0.318010645424614	0.750657011001569	0.998591218466416	Exon	Hippocampus
e353535	ENSG00000044115.20	ENSG00000044115	CTNNA1	-0.0145470642587662	1.70748480301724	-0.318006820507467	0.750659910019209	0.998591218466416	Exon	Hippocampus
e367183	ENSG00000175416.12	ENSG00000175416	CLTB	0.0106162421203339	2.31816689503572	0.318001242031801	0.750664138116965	0.998591218466416	Exon	Hippocampus
e721138	ENSG00000139292.12	ENSG00000139292	LGR5	-0.0358406909149846	-2.8938327439002	-0.317999145872504	0.750665726862312	0.998591218466416	Exon	Hippocampus
e386215	ENSG00000204267.13	ENSG00000204267	TAP2	-0.021618312858198	-2.32867042381345	-0.317998243265453	0.750666410977036	0.998591218466416	Exon	Hippocampus
e971299	ENSG00000196169.14	ENSG00000196169	KIF19	-0.0357136395327928	-1.60806283286151	-0.317996180050409	0.750667974754379	0.998591218466416	Exon	Hippocampus
e1149622	ENSG00000183337.16	ENSG00000183337	BCOR	-0.0191074194800103	-1.77783286091557	-0.317991681823653	0.75067138410934	0.998591218466416	Exon	Hippocampus
e220431	ENSG00000177479.19	ENSG00000177479	ARIH2	-0.0095656810414601	0.539831084791082	-0.317985449761001	0.750676107603999	0.998591218466416	Exon	Hippocampus
e104185	ENSG00000135750.14	ENSG00000135750	KCNK1	-0.0307127771888864	-2.70771517656453	-0.317985298578621	0.750676222190441	0.998591218466416	Exon	Hippocampus
e994952	ENSG00000134769.21	ENSG00000134769	DTNA	-0.02461594123559	1.53915248946812	-0.317982728472335	0.75067817016523	0.998591218466416	Exon	Hippocampus
e684060	ENSG00000089693.10	ENSG00000089693	MLF2	0.0098371175322805	2.12984074707334	0.317981974513182	0.750678741617939	0.998591218466416	Exon	Hippocampus
e810610	ENSG00000128731.15	ENSG00000128731	HERC2	0.0083320146727168	0.65666763350413	0.317980618732571	0.750679769213083	0.998591218466416	Exon	Hippocampus
e178132	ENSG00000115942.8	ENSG00000115942	ORC2	0.0161849417358207	-1.5349775142281	0.317968743499412	0.750688769900621	0.998591218466416	Exon	Hippocampus
e443445	ENSG00000241258.6	ENSG00000241258	CRCP	0.0069222018967928	1.68122339387924	0.317963782792781	0.750692529817548	0.998591218466416	Exon	Hippocampus
e657565	ENSG00000151366.12	ENSG00000151366	NDUFC2	0.011041486492169	1.64473203529239	0.317962210579577	0.75069372146173	0.998591218466416	Exon	Hippocampus
e795258	ENSG00000100591.7	ENSG00000100591	AHSA1	0.01252534775635	2.06138932123986	0.317962042486939	0.750693848865996	0.998591218466416	Exon	Hippocampus
e38352	ENSG00000162384.13	ENSG00000162384	C1orf123	-0.0134591284778188	-1.09327789976689	-0.31795539104845	0.750698890267993	0.998591218466416	Exon	Hippocampus
e699211	ENSG00000247774.6	ENSG00000247774	PCED1B-AS1	-0.0377425077811601	-3.26488689482265	-0.317955060500528	0.750699140804296	0.998591218466416	Exon	Hippocampus
e284562	ENSG00000174125.7	ENSG00000174125	TLR1	0.0298626662457433	-2.52410088591997	0.317948790325999	0.75070389324076	0.998591218466416	Exon	Hippocampus
e279056	ENSG00000074211.13	ENSG00000074211	PPP2R2C	-0.0145265704740199	1.62087337003169	-0.317946317832828	0.750705767252882	0.998591218466416	Exon	Hippocampus
e739234	ENSG00000089154.10	ENSG00000089154	GCN1	0.0102913153264294	-0.407755753629835	0.317933380462849	0.75071557308288	0.998591218466416	Exon	Hippocampus
e262384	ENSG00000121879.3	ENSG00000121879	PIK3CA	0.0093621966890389	1.07570051041102	0.317924641911409	0.750722196457335	0.998591218466416	Exon	Hippocampus
e405800	ENSG00000085382.11	ENSG00000085382	HACE1	0.0114746573254422	0.473482549212724	0.31792463942022	0.750722198345532	0.998591218466416	Exon	Hippocampus
e999371	ENSG00000141642.8	ENSG00000141642	ELAC1	0.0178387966644935	-1.93660211537607	0.317924339868217	0.750722425390936	0.998591218466416	Exon	Hippocampus
e44145	ENSG00000116754.13	ENSG00000116754	SRSF11	-0.0140785961723111	1.01351871868381	-0.317917024022937	0.750727970441704	0.998591218466416	Exon	Hippocampus
e302496	ENSG00000138780.14	ENSG00000138780	GSTCD	-0.0253119254022574	-2.98667948264735	-0.317914904914118	0.750729576624338	0.998591218466416	Exon	Hippocampus
e302518	ENSG00000138780.14	ENSG00000138780	GSTCD	-0.0253119254022574	-2.98667948264735	-0.317914904914118	0.750729576624338	0.998591218466416	Exon	Hippocampus
e302530	ENSG00000138780.14	ENSG00000138780	GSTCD	-0.0253119254022574	-2.98667948264735	-0.317914904914118	0.750729576624338	0.998591218466416	Exon	Hippocampus
e431432	ENSG00000136237.18	ENSG00000136237	RAPGEF5	0.0220298554381686	1.0540826429763	0.317909058193945	0.750734008162847	0.998591218466416	Exon	Hippocampus
e449919	ENSG00000153956.15	ENSG00000153956	CACNA2D1	-0.0212991105230091	0.654090622499116	-0.317904861998122	0.750737188686728	0.998591218466416	Exon	Hippocampus
e522075	ENSG00000179091.4	ENSG00000179091	CYC1	0.0117723001728618	0.454491996856644	0.31790314807808	0.750738487760696	0.998591218466416	Exon	Hippocampus
e1056290	ENSG00000187244.10	ENSG00000187244	BCAM	-0.0336614615998622	-2.90865606776186	-0.317902022201563	0.750739341124621	0.998591218466416	Exon	Hippocampus
e217217	ENSG00000178038.16	ENSG00000178038	ALS2CL	-0.0257209470650566	-2.63304267662907	-0.317887915501848	0.750750033396543	0.998591218466416	Exon	Hippocampus
e1052496	ENSG00000248098.11	ENSG00000248098	BCKDHA	0.0129696961903661	-0.74235087005511	0.317884891847011	0.750752325203175	0.998591218466416	Exon	Hippocampus
e465078	ENSG00000164603.11	ENSG00000164603	BMT2	0.0133282622620511	0.944201256504366	0.317880755423503	0.750755460446499	0.998591218466416	Exon	Hippocampus
e43103	ENSG00000184588.17	ENSG00000184588	PDE4B	0.0149991935621209	-0.0835351629634489	0.317865098308258	0.750767327950093	0.998591218466416	Exon	Hippocampus
e148837	ENSG00000125630.15	ENSG00000125630	POLR1B	0.0176031611721953	-2.47501938663396	0.317859346525371	0.750771687599737	0.998591218466416	Exon	Hippocampus
e670002	ENSG00000118058.20	ENSG00000118058	KMT2A	-0.0093234636904614	1.22775997624769	-0.31785812220409	0.750772615593348	0.998591218466416	Exon	Hippocampus
e1028762	ENSG00000123136.14	ENSG00000123136	DDX39A	0.0134758148853254	-0.340192509794793	0.317850548180018	0.750778356452311	0.998591218466416	Exon	Hippocampus
e754874	ENSG00000133112.16	ENSG00000133112	TPT1	0.0167611687535891	5.49277448731232	0.31784586333912	0.750781907413218	0.998591218466416	Exon	Hippocampus
e508865	ENSG00000132561.13	ENSG00000132561	MATN2	0.0211662596212616	-0.750174090252378	0.317845081949863	0.750782499682022	0.998591218466416	Exon	Hippocampus
e800368	ENSG00000165948.10	ENSG00000165948	IFI27L1	0.0171027246529584	-0.508128029751345	0.317837371665963	0.750788343845823	0.998591218466416	Exon	Hippocampus
e1033336	ENSG00000130304.16	ENSG00000130304	SLC27A1	-0.0128722645276805	0.0392256593821289	-0.317829932453158	0.750793982559477	0.998591218466416	Exon	Hippocampus
e326556	ENSG00000113569.15	ENSG00000113569	NUP155	0.0151897545624719	-1.5070143268476	0.317827724133149	0.750795656406381	0.998591218466416	Exon	Hippocampus
e464954	ENSG00000006652.13	ENSG00000006652	IFRD1	-0.0161599200746759	0.833031085340328	-0.317819700896325	0.750801737813042	0.998591218466416	Exon	Hippocampus
e967417	ENSG00000258890.6	ENSG00000258890	CEP95	0.0136937858957228	-0.312653291799105	0.317819419723616	0.750801950934987	0.998591218466416	Exon	Hippocampus
e1025292	ENSG00000104774.12	ENSG00000104774	MAN2B1	-0.0196341441238456	-1.33252638139679	-0.31781674342992	0.750803979500249	0.998591218466416	Exon	Hippocampus
e967828	ENSG00000120063.9	ENSG00000120063	GNA13	-0.0164875342027464	-0.640908555945036	-0.317815091955397	0.750805231278469	0.998591218466416	Exon	Hippocampus
e373614	ENSG00000124785.8	ENSG00000124785	NRN1	-0.0213061068052287	4.69897935811212	-0.317813620993619	0.750806346232896	0.998591218466416	Exon	Hippocampus
e21286	ENSG00000116353.15	ENSG00000116353	MECR	-0.0135327522164069	-0.983948254915681	-0.317809238689234	0.750809667919635	0.998591218466416	Exon	Hippocampus
e273797	ENSG00000114473.13	ENSG00000114473	IQCG	0.0237627770598206	-0.0531324425971571	0.317807154858486	0.750811247417424	0.998591218466416	Exon	Hippocampus
e752757	ENSG00000120699.12	ENSG00000120699	EXOSC8	-0.0170700590848754	-1.70570410664225	-0.31780442144418	0.750813319286828	0.998591218466416	Exon	Hippocampus
e737700	ENSG00000122965.10	ENSG00000122965	RBM19	0.0133034050564162	-0.890639525260703	0.317801242068006	0.750815729188029	0.998591218466416	Exon	Hippocampus
e1019840	ENSG00000174652.17	ENSG00000174652	ZNF266	-0.0185092632178993	-2.08746518901518	-0.317799632067522	0.750816949535937	0.998591218466416	Exon	Hippocampus
e1019864	ENSG00000174652.17	ENSG00000174652	ZNF266	-0.0185092632178993	-2.08746518901518	-0.317799632067522	0.750816949535937	0.998591218466416	Exon	Hippocampus
e1019876	ENSG00000174652.17	ENSG00000174652	ZNF266	-0.0185092632178993	-2.08746518901518	-0.317799632067522	0.750816949535937	0.998591218466416	Exon	Hippocampus
e556497	ENSG00000197694.14	ENSG00000197694	SPTAN1	0.015115573504679	2.87066496780343	0.31779777900579	0.750818354120145	0.998591218466416	Exon	Hippocampus
e1147569	ENSG00000123130.16	ENSG00000123130	ACOT9	-0.0148033063576888	-1.22106517983752	-0.317782171405303	0.750830184406076	0.998591218466416	Exon	Hippocampus
e670640	ENSG00000019144.17	ENSG00000019144	PHLDB1	0.0215010702971745	0.453947401014757	0.317778665164773	0.750832842082657	0.998591218466416	Exon	Hippocampus
e997262	ENSG00000152240.12	ENSG00000152240	HAUS1	-0.0165158530369577	-1.37071405257722	-0.317778638475989	0.750832862312358	0.998591218466416	Exon	Hippocampus
e44007	ENSG00000033122.18	ENSG00000033122	LRRC7	-0.0190557692785215	1.80115116522764	-0.317772801871489	0.75083728637573	0.998591218466416	Exon	Hippocampus
e906203	ENSG00000135686.12	ENSG00000135686	KLHL36	-0.0147572295211651	-1.07066877691862	-0.317768531724917	0.750840523091438	0.998591218466416	Exon	Hippocampus
e185818	ENSG00000135913.10	ENSG00000135913	USP37	0.011355032757472	-0.387607429299951	0.317764622685714	0.750843486096302	0.998591218466416	Exon	Hippocampus
e596309	ENSG00000172987.12	ENSG00000172987	HPSE2	-0.0368905190704685	-2.04881294030113	-0.317764158268085	0.750843838119544	0.998591218466416	Exon	Hippocampus
e621164	ENSG00000011405.13	ENSG00000011405	PIK3C2A	-0.0128450277456481	0.194131014007091	-0.31775937515723	0.750847463665802	0.998591218466416	Exon	Hippocampus
e600741	ENSG00000108061.11	ENSG00000108061	SHOC2	-0.0103648275257809	1.46522961890756	-0.317756071795126	0.750849967581746	0.998591218466416	Exon	Hippocampus
e176294	ENSG00000197121.14	ENSG00000197121	PGAP1	-0.0182702781947506	0.483098221555383	-0.317751718550277	0.750853267302497	0.998591218466416	Exon	Hippocampus
e833796	ENSG00000166938.12	ENSG00000166938	DIS3L	-0.0304662053823956	-3.32321944224438	-0.317748927749363	0.750855382707094	0.998591218466416	Exon	Hippocampus
e917842	ENSG00000198920.9	ENSG00000198920	KIAA0753	0.0163257035472737	-1.14479106000972	0.317743484308511	0.750859508796792	0.998591218466416	Exon	Hippocampus
e975844	ENSG00000182473.21	ENSG00000182473	EXOC7	0.0089670674751808	0.995845817763831	0.317731646083905	0.750868482112083	0.998591218466416	Exon	Hippocampus
e268845	ENSG00000073849.14	ENSG00000073849	ST6GAL1	-0.0253852152307885	-2.27074378945913	-0.317727233333278	0.750871826963737	0.998591218466416	Exon	Hippocampus
e798115	ENSG00000133943.20	ENSG00000133943	C14orf159	-0.0131409708913259	0.228914737967181	-0.317720287697482	0.750877091744226	0.998591218466416	Exon	Hippocampus
e1127473	ENSG00000100325.14	ENSG00000100325	ASCC2	-0.0133581003573342	-1.00766620146823	-0.317710185350126	0.750884749327665	0.998591218466416	Exon	Hippocampus
e763446	ENSG00000102524.11	ENSG00000102524	TNFSF13B	-0.030046473201197	-2.97561311820228	-0.317707165858596	0.750887038108266	0.998591218466416	Exon	Hippocampus
e875836	ENSG00000090905.18	ENSG00000090905	TNRC6A	-0.0104545092556922	0.625558511843638	-0.317705003298986	0.750888677334115	0.998591218466416	Exon	Hippocampus
e373610	ENSG00000124785.8	ENSG00000124785	NRN1	-0.0212988420675947	4.69898863952391	-0.317703638699199	0.750889711704909	0.998591218466416	Exon	Hippocampus
e346729	ENSG00000205302.6	ENSG00000205302	SNX2	-0.0121852953628891	0.407875913452257	-0.317694033672507	0.75089699235711	0.998591218466416	Exon	Hippocampus
e203610	ENSG00000157014.10	ENSG00000157014	TATDN2	0.0140919774084909	-0.522786594187488	0.317674377996526	0.750911891514805	0.998591218466416	Exon	Hippocampus
e43872	ENSG00000116729.13	ENSG00000116729	WLS	0.0196803948154026	0.615201363671224	0.317671396460965	0.750914151550463	0.998591218466416	Exon	Hippocampus
e533499	ENSG00000122707.11	ENSG00000122707	RECK	-0.0170252635850831	-1.98475389499485	-0.317656779988115	0.75092523102335	0.998591218466416	Exon	Hippocampus
e776775	ENSG00000100852.12	ENSG00000100852	ARHGAP5	0.0209276172957333	-1.19389935261136	0.317656056919489	0.750925779119931	0.998591218466416	Exon	Hippocampus
e1026552	ENSG00000008441.16	ENSG00000008441	NFIX	0.0141061688344279	3.52295069629238	0.317652380645099	0.750928565791576	0.998591218466416	Exon	Hippocampus
e782542	ENSG00000197045.12	ENSG00000197045	GMFB	-0.0133878351377262	1.93516978975041	-0.317649286069602	0.750930911529181	0.998591218466416	Exon	Hippocampus
e375223	ENSG00000112137.17	ENSG00000112137	PHACTR1	-0.0199138385335303	1.22649512309948	-0.317646906017707	0.750932715648068	0.998591218466416	Exon	Hippocampus
e991652	ENSG00000101773.17	ENSG00000101773	RBBP8	-0.0363718995871481	-1.80902173559332	-0.317646449295514	0.750933061851236	0.998591218466416	Exon	Hippocampus
e701475	ENSG00000174243.9	ENSG00000174243	DDX23	0.0139753264483323	-0.445631154741989	0.317641833815698	0.750936560466039	0.998591218466416	Exon	Hippocampus
e911548	ENSG00000159842.14	ENSG00000159842	ABR	-0.0130248560626229	2.16773496645588	-0.317637393859813	0.75093992603547	0.998591218466416	Exon	Hippocampus
e947211	ENSG00000033627.15	ENSG00000033627	ATP6V0A1	-0.0119297128987038	1.94869147735961	-0.317636231556307	0.750940807084008	0.998591218466416	Exon	Hippocampus
e1034662	ENSG00000105647.15	ENSG00000105647	PIK3R2	-0.0176326842327025	1.20882085509078	-0.317628500738915	0.750946667201408	0.998591218466416	Exon	Hippocampus
e759968	ENSG00000005810.17	ENSG00000005810	MYCBP2	0.0134899326982748	1.75411404347743	0.317623642169762	0.75095035010339	0.998591218466416	Exon	Hippocampus
e683205	ENSG00000111641.11	ENSG00000111641	NOP2	-0.017499348163575	-2.42856669891073	-0.317607034567079	0.750962939073504	0.998591218466416	Exon	Hippocampus
e436905	ENSG00000006715.15	ENSG00000006715	VPS41	-0.0237342578657531	-3.07796824654764	-0.317597813510889	0.750969928888971	0.998591218466416	Exon	Hippocampus
e5903	ENSG00000069424.14	ENSG00000069424	KCNAB2	-0.0205592102801342	1.54337239178154	-0.317596542336156	0.750970892476163	0.998591218466416	Exon	Hippocampus
e577355	ENSG00000198915.11	ENSG00000198915	RASGEF1A	-0.0177705409210491	-0.365001245899844	-0.317586816639886	0.750978264847978	0.998591218466416	Exon	Hippocampus
e1076536	ENSG00000198131.13	ENSG00000198131	ZNF544	0.0108470740154438	-0.4633942330788	0.317584214741309	0.750980237169634	0.998591218466416	Exon	Hippocampus
e498776	ENSG00000047249.16	ENSG00000047249	ATP6V1H	-0.0193871380471209	2.03208967795894	-0.317581383265178	0.750982383520216	0.998591218466416	Exon	Hippocampus
e692886	ENSG00000276842.1	ENSG00000276842		0.0314866718176195	-2.52223577342241	0.317575868194465	0.75098656412793	0.998591218466416	Exon	Hippocampus
e274598	ENSG00000185619.18	ENSG00000185619	PCGF3	-0.0148070029440301	-0.503156150405232	-0.317575308731087	0.750986988220257	0.998591218466416	Exon	Hippocampus
e1096431	ENSG00000197818.11	ENSG00000197818	SLC9A8	-0.0127865396670982	-0.573072653082373	-0.317566299875807	0.750993817250313	0.998591218466416	Exon	Hippocampus
e1156545	ENSG00000102302.7	ENSG00000102302	FGD1	-0.0215769131590291	-1.73075608509683	-0.317562841204051	0.750996439050698	0.998591218466416	Exon	Hippocampus
e317497	ENSG00000168310.10	ENSG00000168310	IRF2	0.0127512730252332	-0.735765827597663	0.317560449654821	0.750998251934654	0.998591218466416	Exon	Hippocampus
e345037	ENSG00000047188.15	ENSG00000047188	YTHDC2	-0.0100338857434674	-0.0726723051074243	-0.317552929941028	0.75100395216855	0.998591218466416	Exon	Hippocampus
e755827	ENSG00000139687.13	ENSG00000139687	RB1	-0.0125781337234507	-0.138685603329698	-0.317549723613503	0.751006382692976	0.998591218466416	Exon	Hippocampus
e266381	ENSG00000175182.13	ENSG00000175182	FAM131A	0.0201127020747857	1.12528180120565	0.31754860973757	0.751007227056037	0.998591218466416	Exon	Hippocampus
e530793	ENSG00000165271.16	ENSG00000165271	NOL6	-0.0167499057328793	-1.19283720757955	-0.317548111297174	0.751007604894136	0.998591218466416	Exon	Hippocampus
e410004	ENSG00000111885.6	ENSG00000111885	MAN1A1	0.0238674026137272	-0.307298284853391	0.317545584654111	0.751009520193302	0.998591218466416	Exon	Hippocampus
e904268	ENSG00000168589.14	ENSG00000168589	DYNLRB2	-0.0425283201954574	-2.64434989144016	-0.31754374416032	0.751010915364122	0.998591218466416	Exon	Hippocampus
e208981	ENSG00000033867.16	ENSG00000033867	SLC4A7	0.0250874427545725	1.1216089169481	0.317543330716418	0.751011228771903	0.998591218466416	Exon	Hippocampus
e730489	ENSG00000204954.9	ENSG00000204954	C12orf73	0.0221678776204166	-2.59411367656058	0.317534852707179	0.751017655466813	0.998591218466416	Exon	Hippocampus
e462634	ENSG00000135250.16	ENSG00000135250	SRPK2	-0.0135334413722558	0.338408226513391	-0.317532378029336	0.751019531382111	0.998591218466416	Exon	Hippocampus
e828496	ENSG00000128849.10	ENSG00000128849	CGNL1	0.0259149859610506	-2.60252862008078	0.317528826885021	0.751022223309204	0.998591218466416	Exon	Hippocampus
e368139	ENSG00000169230.9	ENSG00000169230	PRELID1	-0.0109390829466642	1.37543277217556	-0.317527201968302	0.751023455070167	0.998591218466416	Exon	Hippocampus
e12336	ENSG00000058453.16	ENSG00000058453	CROCC	0.0278739268877835	-2.258849242195	0.317527013783025	0.751023597723229	0.998591218466416	Exon	Hippocampus
e946379	ENSG00000173786.16	ENSG00000173786	CNP	0.022691752297002	5.22849232657493	0.317518017430398	0.751030417380659	0.998591218466416	Exon	Hippocampus
e422965	ENSG00000213066.11	ENSG00000213066	FGFR1OP	-0.0142635681039839	-0.78025949426631	-0.317515031568165	0.751032680808654	0.998591218466416	Exon	Hippocampus
e608424	ENSG00000185627.17	ENSG00000185627	PSMD13	-0.0126792345818363	0.389316189461859	-0.317512357570088	0.75103470783036	0.998591218466416	Exon	Hippocampus
e754870	ENSG00000133112.16	ENSG00000133112	TPT1	0.0167382035107118	5.4937721685933	0.317510322661605	0.751036250391962	0.998591218466416	Exon	Hippocampus
e350959	ENSG00000006837.11	ENSG00000006837	CDKL3	-0.0180810096049717	-1.76991395362158	-0.317508082464961	0.751037948573332	0.998591218466416	Exon	Hippocampus
e1038081	ENSG00000182141.10	ENSG00000182141	ZNF708	0.0141724337006124	4.23699784282337	0.317507571390802	0.751038335993337	0.998591218466416	Exon	Hippocampus
e67174	ENSG00000143442.21	ENSG00000143442	POGZ	0.0157495366485882	-1.25877972954232	0.317505509420106	0.751039899071827	0.998591218466416	Exon	Hippocampus
e553106	ENSG00000136859.9	ENSG00000136859	ANGPTL2	0.0239669465564687	-1.14975514712049	0.317503214637084	0.751041638635088	0.998591218466416	Exon	Hippocampus
e351280	ENSG00000145833.15	ENSG00000145833	DDX46	0.0096311183622095	0.408750434729657	0.317499662506297	0.751044331334966	0.998591218466416	Exon	Hippocampus
e349589	ENSG00000072682.18	ENSG00000072682	P4HA2	0.03688611581118	-2.33965913403405	0.317498729142492	0.751045038873779	0.998591218466416	Exon	Hippocampus
e486474	ENSG00000104763.18	ENSG00000104763	ASAH1	0.0091754862248999	3.25198318247233	0.317494876282685	0.751047959546204	0.998591218466416	Exon	Hippocampus
e333289	ENSG00000145675.14	ENSG00000145675	PIK3R1	-0.0097568061598253	1.45851497292252	-0.317490859443475	0.751051004527541	0.998591218466416	Exon	Hippocampus
e879533	ENSG00000261740.6	ENSG00000261740		-0.0313416164826553	-2.1221974163491	-0.317489716931606	0.751051870614033	0.998591218466416	Exon	Hippocampus
e1106791	ENSG00000159082.17	ENSG00000159082	SYNJ1	-0.0158376061098221	0.483702614294647	-0.317478518040173	0.751060360002978	0.998591218466416	Exon	Hippocampus
e331430	ENSG00000164181.13	ENSG00000164181	ELOVL7	-0.0259799083525308	-0.626279122651186	-0.317464946589132	0.751070647965967	0.998591218466416	Exon	Hippocampus
e790496	ENSG00000197555.9	ENSG00000197555	SIPA1L1	-0.0142315720982609	0.914199502055289	-0.317460048207527	0.751074361240001	0.998591218466416	Exon	Hippocampus
e110712	ENSG00000143797.11	ENSG00000143797	MBOAT2	0.0116747211615068	5.00047207652288	0.317452605699302	0.751080003129311	0.998591218466416	Exon	Hippocampus
e565882	ENSG00000148408.12	ENSG00000148408	CACNA1B	-0.021476848736905	-0.606082735783472	-0.317449303568521	0.7510825063564	0.998591218466416	Exon	Hippocampus
e757139	ENSG00000102786.14	ENSG00000102786	INTS6	-0.0189271066838011	-2.21193511389376	-0.317444697362797	0.751085998160396	0.998591218466416	Exon	Hippocampus
e438019	ENSG00000136279.19	ENSG00000136279	DBNL	-0.0090810405914071	1.50219161978272	-0.317444344511286	0.751086265645038	0.998591218466416	Exon	Hippocampus
e46196	ENSG00000137959.15	ENSG00000137959	IFI44L	0.0338344908830876	-1.03968995768033	0.317443495149393	0.751086909517313	0.998591218466416	Exon	Hippocampus
e1017421	ENSG00000229833.9	ENSG00000229833	PET100	0.0114459438853024	0.828264538460928	0.317441480478881	0.751088436770995	0.998591218466416	Exon	Hippocampus
e592320	ENSG00000107864.14	ENSG00000107864	CPEB3	0.0263085727675235	-3.06252331890387	0.317440511292992	0.751089171478437	0.998591218466416	Exon	Hippocampus
e1005219	ENSG00000166377.19	ENSG00000166377	ATP9B	-0.0143766811773111	-0.783311896943666	-0.317440372235942	0.751089276892959	0.998591218466416	Exon	Hippocampus
e869750	ENSG00000133392.17	ENSG00000133392	MYH11	-0.0558983509742567	-1.75393469184182	-0.317437900732819	0.751091150458014	0.998591218466416	Exon	Hippocampus
e882588	ENSG00000260083.1	ENSG00000260083	MIR762HG	-0.022651009644398	-2.99457629598135	-0.317435966599799	0.751092616661533	0.998591218466416	Exon	Hippocampus
e1157212	ENSG00000204271.11	ENSG00000204271	SPIN3	-0.0132722736668628	-0.574398174281856	-0.317435911478215	0.751092658447431	0.998591218466416	Exon	Hippocampus
e658563	ENSG00000137500.9	ENSG00000137500	CCDC90B	0.0139093271250197	0.364160130358846	0.317433560252547	0.751094440836607	0.998591218466416	Exon	Hippocampus
e134387	ENSG00000272702.1	ENSG00000272702		0.0222455993471367	-2.51746997749971	0.31742481423065	0.75110107092852	0.998591218466416	Exon	Hippocampus
e586152	ENSG00000107745.17	ENSG00000107745	MICU1	-0.011339450283475	0.391767723279787	-0.31742479260439	0.75110108732275	0.998591218466416	Exon	Hippocampus
e502241	ENSG00000165084.15	ENSG00000165084	C8orf34	0.0185819504658424	-0.276139758946864	0.317424082984188	0.751101625264952	0.998591218466416	Exon	Hippocampus
e996150	ENSG00000101489.19	ENSG00000101489	CELF4	-0.0220544966164156	2.46219191994383	-0.317404160936505	0.751116727632858	0.998591218466416	Exon	Hippocampus
e186177	ENSG00000115568.15	ENSG00000115568	ZNF142	-0.0184763495397846	-2.2437257485551	-0.317399061450289	0.751120593431433	0.998591218466416	Exon	Hippocampus
e847118	ENSG00000170776.20	ENSG00000170776	AKAP13	-0.0203717019080287	-1.96306539808291	-0.317398089365533	0.751121330346357	0.998591218466416	Exon	Hippocampus
e591986	ENSG00000148688.13	ENSG00000148688	RPP30	0.0165041441348043	-1.2687846557843	0.317392152456396	0.75112583098452	0.998591218466416	Exon	Hippocampus
e5435	ENSG00000116198.12	ENSG00000116198	CEP104	0.0110192102035811	-0.439418561986734	0.31738746660605	0.75112938322897	0.998591218466416	Exon	Hippocampus
e97734	ENSG00000117724.12	ENSG00000117724	CENPF	-0.0210227512945367	-0.863508783786898	-0.317385739535072	0.751130692486437	0.998591218466416	Exon	Hippocampus
e586353	ENSG00000122884.12	ENSG00000122884	P4HA1	-0.0189945281832699	-1.02050094974292	-0.317381786736758	0.751133689025346	0.998591218466416	Exon	Hippocampus
e406612	ENSG00000135537.16	ENSG00000135537	LACE1	-0.0181135970936166	-2.43967228413845	-0.317379181133482	0.751135664284169	0.998591218466416	Exon	Hippocampus
e1110999	ENSG00000183067.5	ENSG00000183067	IGSF5	-0.0270151551193138	-2.80863325565767	-0.317373233696133	0.751140172930665	0.998591218466416	Exon	Hippocampus
e731047	ENSG00000136010.13	ENSG00000136010	ALDH1L2	-0.023659625662269	-2.8584830609047	-0.317372474173616	0.751140748711794	0.998591218466416	Exon	Hippocampus
e939455	ENSG00000006125.16	ENSG00000006125	AP2B1	0.0102678105291534	5.95095606026722	0.317349809928007	0.75115793015572	0.998591218466416	Exon	Hippocampus
e817109	ENSG00000104142.10	ENSG00000104142	VPS18	0.0112817962835602	-0.0727394914956364	0.317346281346854	0.751160605134313	0.998591218466416	Exon	Hippocampus
e407216	ENSG00000135596.17	ENSG00000135596	MICAL1	0.020167497897907	-1.94982940766001	0.317343905235543	0.751162406439875	0.998591218466416	Exon	Hippocampus
e407356	ENSG00000155085.15	ENSG00000155085	AK9	-0.0265845471900467	-2.88652283935134	-0.317333098702804	0.751170598778451	0.998591218466416	Exon	Hippocampus
e915138	ENSG00000132382.14	ENSG00000132382	MYBBP1A	0.0167420864630555	-1.06052441856979	0.317330407370356	0.751172639058575	0.998591218466416	Exon	Hippocampus
e247605	ENSG00000251474.6	ENSG00000251474	RPL32P3	0.0108006217366085	1.2735950895269	0.31733010115006	0.75117287120213	0.998591218466416	Exon	Hippocampus
e21059	ENSG00000159023.19	ENSG00000159023	EPB41	-0.022323955141672	-2.12053996380102	-0.317323944283343	0.751177538686337	0.998591218466416	Exon	Hippocampus
e968525	ENSG00000154217.14	ENSG00000154217	PITPNC1	-0.0137705599221581	0.727960346272106	-0.317322643165016	0.751178525057608	0.998591218466416	Exon	Hippocampus
e144601	ENSG00000135945.9	ENSG00000135945	REV1	-0.0073103824944663	1.78573532888352	-0.317321253632806	0.75117957845545	0.998591218466416	Exon	Hippocampus
e383572	ENSG00000204386.10	ENSG00000204386	NEU1	-0.0185602255775845	-1.11852295038497	-0.317315359083049	0.751184047091113	0.998591218466416	Exon	Hippocampus
e2941	ENSG00000248333.8	ENSG00000248333	CDK11B	0.0298599447945367	-2.29345276841024	0.31731162445862	0.751186878299968	0.998591218466416	Exon	Hippocampus
e41747	ENSG00000116641.17	ENSG00000116641	DOCK7	0.0154684500290054	0.10349296655746	0.317309817610976	0.751188248067572	0.998591218466416	Exon	Hippocampus
e276044	ENSG00000109685.17	ENSG00000109685	WHSC1	0.0102120895787296	0.997420852237902	0.317305512831246	0.751191511515694	0.998591218466416	Exon	Hippocampus
e658449	ENSG00000137500.9	ENSG00000137500	CCDC90B	0.0146071132868905	0.219721835993146	0.317297597559592	0.751197512084883	0.998591218466416	Exon	Hippocampus
e47347	ENSG00000117155.16	ENSG00000117155	SSX2IP	-0.0223253475056652	-2.59219383562368	-0.317291438866033	0.751202181002281	0.998591218466416	Exon	Hippocampus
e176338	ENSG00000197121.14	ENSG00000197121	PGAP1	-0.0166639070135799	5.15032482571643	-0.317286613335682	0.751205839252485	0.998591218466416	Exon	Hippocampus
e331650	ENSG00000068796.16	ENSG00000068796	KIF2A	0.0107373612911682	1.91297169786578	0.317284746593448	0.751207254437331	0.998591218466416	Exon	Hippocampus
e885927	ENSG00000102910.13	ENSG00000102910	LONP2	0.0083828460588157	0.788011674553815	0.317283480264634	0.75120821444681	0.998591218466416	Exon	Hippocampus
e390137	ENSG00000146192.14	ENSG00000146192	FGD2	-0.0282814963530621	-1.77117679559162	-0.317269980695102	0.75121844855426	0.998591218466416	Exon	Hippocampus
e484700	ENSG00000164741.14	ENSG00000164741	DLC1	0.0216740476054852	-1.39162524295394	0.317269795979952	0.751218588588267	0.998591218466416	Exon	Hippocampus
e484799	ENSG00000164741.14	ENSG00000164741	DLC1	0.0216740476054852	-1.39162524295394	0.317269795979952	0.751218588588267	0.998591218466416	Exon	Hippocampus
e1080184	ENSG00000089195.14	ENSG00000089195	TRMT6	0.0126680160859032	0.432700919535751	0.317266942788233	0.75122075161637	0.998591218466416	Exon	Hippocampus
e820258	ENSG00000137842.6	ENSG00000137842	TMEM62	0.0145874528120129	-1.28325922204591	0.317266622599045	0.751220994354549	0.998591218466416	Exon	Hippocampus
e846656	ENSG00000140612.13	ENSG00000140612	SEC11A	0.0160662465381096	0.710002777184754	0.317265496045042	0.75122184840503	0.998591218466416	Exon	Hippocampus
e355341	ENSG00000113141.16	ENSG00000113141	IK	-0.0136948226678347	0.0002063722277631	-0.317254462035688	0.751230213400572	0.998591218466416	Exon	Hippocampus
e938566	ENSG00000279668.2	ENSG00000279668		0.0303620317408038	-1.07488480289423	0.317251734592682	0.751232281107584	0.998591218466416	Exon	Hippocampus
e636607	ENSG00000149532.15	ENSG00000149532	CPSF7	0.005331552792721	3.35653752906044	0.31725103302748	0.751232812972806	0.998591218466416	Exon	Hippocampus
e956121	ENSG00000159210.9	ENSG00000159210	SNF8	-0.0098734549288422	0.189633313511538	-0.317249267343141	0.751234151560378	0.998591218466416	Exon	Hippocampus
e360261	ENSG00000086589.11	ENSG00000086589	RBM22	-0.0097871927660603	-0.0049174113554043	-0.31724913802175	0.751234249600585	0.998591218466416	Exon	Hippocampus
e890265	ENSG00000125170.10	ENSG00000125170	DOK4	0.020134874505828	-2.14492503011887	0.317248454406549	0.751234767858116	0.998591218466416	Exon	Hippocampus
e1089654	ENSG00000088367.21	ENSG00000088367	EPB41L1	-0.0125321356279123	2.22645349530731	-0.317245136094141	0.751237283515299	0.998591218466416	Exon	Hippocampus
e968814	ENSG00000171634.16	ENSG00000171634	BPTF	0.0113385960166285	1.08304013794093	0.317238749276784	0.751242125454749	0.998591218466416	Exon	Hippocampus
e1107534	ENSG00000159140.18	ENSG00000159140	SON	-0.0083155125370196	1.28167943129233	-0.317237782616401	0.751242858294949	0.998591218466416	Exon	Hippocampus
e450203	ENSG00000075213.10	ENSG00000075213	SEMA3A	-0.0315328585697385	-2.77256493986817	-0.317223288395788	0.75125384661499	0.998591218466416	Exon	Hippocampus
e550372	ENSG00000119397.16	ENSG00000119397	CNTRL	0.0180194327275749	-1.64064400834095	0.317218797339653	0.751257251372818	0.998591218466416	Exon	Hippocampus
e652900	ENSG00000162129.12	ENSG00000162129	CLPB	-0.0103803469328202	2.22984441183126	-0.317214922726002	0.751260188797404	0.998591218466416	Exon	Hippocampus
e965811	ENSG00000198909.7	ENSG00000198909	MAP3K3	0.0147817469210912	-1.34332051402046	0.317208921823586	0.751264738212535	0.998591218466416	Exon	Hippocampus
e737916	ENSG00000196668.3	ENSG00000196668	LINC00173	0.018588946486541	-1.32267934680332	0.317202076528433	0.751269927790833	0.998591218466416	Exon	Hippocampus
e659585	ENSG00000073921.17	ENSG00000073921	PICALM	0.0112876435835988	1.64390765344715	0.317198021338837	0.751273002130205	0.998591218466416	Exon	Hippocampus
e597739	ENSG00000166169.16	ENSG00000166169	POLL	-0.0121997914576727	-0.860198502293973	-0.317197905284433	0.751273090113972	0.998591218466416	Exon	Hippocampus
e831401	ENSG00000074410.13	ENSG00000074410	CA12	0.0618758427302502	-1.8216238121611	0.317188294882468	0.75128037601312	0.998591218466416	Exon	Hippocampus
e1169320	ENSG00000102078.15	ENSG00000102078	SLC25A14	0.021646069432483	-2.5704569155719	0.317186834547536	0.751281483133488	0.998591218466416	Exon	Hippocampus
e93272	ENSG00000163531.15	ENSG00000163531	NFASC	0.0132846098330282	1.48788581486422	0.317186024251141	0.751282097441854	0.998591218466416	Exon	Hippocampus
e309946	ENSG00000164161.9	ENSG00000164161	HHIP	-0.0261138352110704	0.980511541056231	-0.317181886026015	0.751285234748566	0.998591218466416	Exon	Hippocampus
e27101	ENSG00000183431.11	ENSG00000183431	SF3A3	-0.0099032964320426	-0.281664786563949	-0.317179573312109	0.751286988084859	0.998591218466416	Exon	Hippocampus
e817230	ENSG00000128908.15	ENSG00000128908	INO80	-0.0083243897733464	0.76527375273669	-0.317169056837669	0.751294960949061	0.998591218466416	Exon	Hippocampus
e176334	ENSG00000197121.14	ENSG00000197121	PGAP1	-0.016712968967532	5.19380246148087	-0.31716551016547	0.751297649796848	0.998591218466416	Exon	Hippocampus
e35128	ENSG00000079277.19	ENSG00000079277	MKNK1	-0.0167662636582317	-1.93872068703555	-0.317164606268702	0.751298335070934	0.998591218466416	Exon	Hippocampus
e409888	ENSG00000111879.18	ENSG00000111879	FAM184A	-0.01668791603013	-1.15182412688237	-0.317163398684416	0.751299250580894	0.998591218466416	Exon	Hippocampus
e869780	ENSG00000133392.17	ENSG00000133392	MYH11	-0.0572672315841899	-2.77196456264646	-0.317155388461781	0.751305323406976	0.998591218466416	Exon	Hippocampus
e633558	ENSG00000149131.15	ENSG00000149131	SERPING1	-0.0331530248981926	-0.927914853014141	-0.317154898531074	0.751305694840847	0.998591218466416	Exon	Hippocampus
e916429	ENSG00000091640.7	ENSG00000091640	SPAG7	-0.0114281211001157	-0.0043716580602426	-0.317153798452584	0.751306528849634	0.998591218466416	Exon	Hippocampus
e891922	ENSG00000103034.14	ENSG00000103034	NDRG4	0.0206748794990213	1.53659694307335	0.317152882212039	0.751307223484533	0.998591218466416	Exon	Hippocampus
e250487	ENSG00000174640.12	ENSG00000174640	SLCO2A1	-0.0380789644059114	-1.9022166704041	-0.317149983305891	0.75130942125084	0.998591218466416	Exon	Hippocampus
e838559	ENSG00000140464.19	ENSG00000140464	PML	-0.0196409150324321	-1.96738221490757	-0.317145940047393	0.751312486595717	0.998591218466416	Exon	Hippocampus
e916262	ENSG00000108523.15	ENSG00000108523	RNF167	-0.0237420872902137	-2.78285124578546	-0.317141843899797	0.751315592041806	0.998591218466416	Exon	Hippocampus
e942818	ENSG00000108306.11	ENSG00000108306	FBXL20	-0.0152729648726238	-1.39668915970884	-0.317140300989221	0.751316761782348	0.998591218466416	Exon	Hippocampus
e1099150	ENSG00000101158.13	ENSG00000101158	NELFCD	-0.0114501749839468	-0.681064328501065	-0.31713451598842	0.751321147621658	0.998591218466416	Exon	Hippocampus
e753248	ENSG00000133110.14	ENSG00000133110	POSTN	-0.0490015441459589	-1.25984470259758	-0.317134128084484	0.751321441707356	0.998591218466416	Exon	Hippocampus
e526120	ENSG00000107036.11	ENSG00000107036	RIC1	-0.0121358091188398	-0.687013101010972	-0.317117955323053	0.751333702965666	0.998591218466416	Exon	Hippocampus
e296423	ENSG00000251022.6	ENSG00000251022	THAP9-AS1	-0.0147064464220133	1.73259444557994	-0.317116010203074	0.751335177648099	0.998591218466416	Exon	Hippocampus
e598086	ENSG00000120029.12	ENSG00000120029	C10orf76	-0.0087304032167196	-0.0015879422786455	-0.317103710757761	0.751344502428683	0.998591218466416	Exon	Hippocampus
e210102	ENSG00000182973.18	ENSG00000182973	CNOT10	-0.0111956598271871	-0.719980425788131	-0.31709256194966	0.75135295488927	0.998591218466416	Exon	Hippocampus
e435691	ENSG00000173852.14	ENSG00000173852	DPY19L1	0.0225479557432736	-0.097819573782435	0.317076668275391	0.75136500471841	0.998591218466416	Exon	Hippocampus
e1144950	ENSG00000046651.14	ENSG00000046651	OFD1	0.0147241529957218	-0.914887520239983	0.317075119177304	0.751366179174279	0.998591218466416	Exon	Hippocampus
e1114246	ENSG00000160226.15	ENSG00000160226	C21orf2	0.0191473794504679	-1.80642066329066	0.317066075595843	0.751373035618869	0.998591218466416	Exon	Hippocampus
e198959	ENSG00000176946.11	ENSG00000176946	THAP4	0.0137091199318215	-0.191034923320838	0.31706514326123	0.751373742474973	0.998591218466416	Exon	Hippocampus
e656747	ENSG00000149260.15	ENSG00000149260	CAPN5	-0.0194524373572686	-0.778756658950593	-0.31706174348586	0.75137632004057	0.998591218466416	Exon	Hippocampus
e88240	ENSG00000116747.12	ENSG00000116747	TROVE2	-0.0119921924464248	1.28627716457843	-0.317055373161908	0.751381149757703	0.998591218466416	Exon	Hippocampus
e905024	ENSG00000197943.9	ENSG00000197943	PLCG2	0.0271331452916935	-2.59763178415789	0.317055349091542	0.751381168006881	0.998591218466416	Exon	Hippocampus
e174140	ENSG00000204262.11	ENSG00000204262	COL5A2	-0.0461509029901199	0.508219242844779	-0.317052871258343	0.751383046600571	0.998591218466416	Exon	Hippocampus
e279130	ENSG00000013288.8	ENSG00000013288	MAN2B2	-0.0133528100761277	0.0234478853245672	-0.317052371904136	0.751383425191069	0.998591218466416	Exon	Hippocampus
e777447	ENSG00000100883.11	ENSG00000100883	SRP54	0.0123173459259123	-0.288599915322592	0.317051958493891	0.751383738622319	0.998591218466416	Exon	Hippocampus
e449277	ENSG00000234456.7	ENSG00000234456	MAGI2-AS3	0.0146224818612543	-0.702465113394464	0.317042615551524	0.751390822081625	0.998591218466416	Exon	Hippocampus
e1045587	ENSG00000196437.10	ENSG00000196437	ZNF569	-0.0209232695067814	-2.83356344007097	-0.317040397463871	0.751392503753401	0.998591218466416	Exon	Hippocampus
e1092380	ENSG00000124193.14	ENSG00000124193	SRSF6	-0.0099770878811272	4.46403364683463	-0.317036807619377	0.75139522544284	0.998591218466416	Exon	Hippocampus
e1036469	ENSG00000064545.14	ENSG00000064545	TMEM161A	-0.0167983657231519	-1.1112079075286	-0.317032032421669	0.751398845828757	0.998591218466416	Exon	Hippocampus
e570524	ENSG00000065809.13	ENSG00000065809	FAM107B	-0.0311478967021485	-2.57119640255078	-0.317026041602884	0.751403387863325	0.998591218466416	Exon	Hippocampus
e1037306	ENSG00000089639.10	ENSG00000089639	GMIP	-0.0277485507260604	-3.18000522234251	-0.317025835835819	0.751403543869052	0.998591218466416	Exon	Hippocampus
e43720	ENSG00000142864.14	ENSG00000142864	SERBP1	0.0095629146038816	4.17558777956634	0.317025372887765	0.751403894860867	0.998591218466416	Exon	Hippocampus
e57882	ENSG00000134262.12	ENSG00000134262	AP4B1	-0.0121090335225927	-0.535675378642126	-0.317024679479942	0.75140442057971	0.998591218466416	Exon	Hippocampus
e1147484	ENSG00000123131.12	ENSG00000123131	PRDX4	0.033073448344357	-2.0231939334969	0.317014063752119	0.751412469087364	0.998591218466416	Exon	Hippocampus
e991776	ENSG00000101773.17	ENSG00000101773	RBBP8	0.0261354280998125	-1.61874769701992	0.317013437788593	0.751412943673875	0.998591218466416	Exon	Hippocampus
e267606	ENSG00000163904.12	ENSG00000163904	SENP2	-0.0070323856983165	1.97622948915253	-0.317007869083136	0.751417165701174	0.998591218466416	Exon	Hippocampus
e126778	ENSG00000214595.11	ENSG00000214595	EML6	0.0182679057275385	-1.31273781460404	0.317007444731369	0.751417487432403	0.998591218466416	Exon	Hippocampus
e45053	ENSG00000272864.1	ENSG00000272864		0.0334340665332979	-2.8113006300928	0.3170060493953	0.751418545336136	0.998591218466416	Exon	Hippocampus
e464078	ENSG00000091129.19	ENSG00000091129	NRCAM	0.0148408102126375	2.86450459776387	0.317003197799558	0.751420707335586	0.998591218466416	Exon	Hippocampus
e508332	ENSG00000156170.12	ENSG00000156170	NDUFAF6	0.0158007867710839	-1.51909319996916	0.316995564538096	0.751426494668741	0.998591218466416	Exon	Hippocampus
e42673	ENSG00000162434.11	ENSG00000162434	JAK1	-0.0116430187653669	1.43531011873727	-0.316987862293357	0.751432334317385	0.998591218466416	Exon	Hippocampus
e993933	ENSG00000118276.11	ENSG00000118276	B4GALT6	0.0176855590361947	0.642225658470603	0.316980615878273	0.751437828380475	0.998591218466416	Exon	Hippocampus
e1013598	ENSG00000105355.8	ENSG00000105355	PLIN3	0.0306234131973801	-2.82578243820719	0.316980612358904	0.751437831048781	0.998591218466416	Exon	Hippocampus
e914748	ENSG00000074755.14	ENSG00000074755	ZZEF1	-0.0102991068443808	2.40261094563251	-0.31698052302292	0.751437898781322	0.998591218466416	Exon	Hippocampus
e833337	ENSG00000138614.14	ENSG00000138614	VWA9	-0.0109910527493537	-0.424032705765002	-0.316978277218645	0.751439601500419	0.998591218466416	Exon	Hippocampus
e705817	ENSG00000161835.10	ENSG00000161835	GRASP	-0.0259467040671717	-1.23414100250899	-0.316977324774011	0.751440323623227	0.998591218466416	Exon	Hippocampus
e1054035	ENSG00000105429.12	ENSG00000105429	MEGF8	-0.0171350645414691	-0.414174044701197	-0.3169769994656	0.751440570265041	0.998591218466416	Exon	Hippocampus
e298735	ENSG00000255072.1	ENSG00000255072	PIGY	-0.0115880890916646	1.03299715938504	-0.316976050418097	0.75144128981251	0.998591218466416	Exon	Hippocampus
e1142002	ENSG00000025770.18	ENSG00000025770	NCAPH2	0.0127764492324395	-1.03695782068448	0.316975740722456	0.751441524617152	0.998591218466416	Exon	Hippocampus
e574420	ENSG00000095787.21	ENSG00000095787	WAC	0.0092575464948055	0.563381224790299	0.316968616232648	0.751446926260039	0.998591218466416	Exon	Hippocampus
e836628	ENSG00000066933.15	ENSG00000066933	MYO9A	0.0120612567818622	0.786959835002491	0.316964575092336	0.75144999017565	0.998591218466416	Exon	Hippocampus
e922770	ENSG00000178971.13	ENSG00000178971	CTC1	-0.0173300623802444	-2.26174778738383	-0.316963245099204	0.75145099855197	0.998591218466416	Exon	Hippocampus
e880167	ENSG00000174938.14	ENSG00000174938	SEZ6L2	0.0198614274450566	0.683024466453279	0.316961801497776	0.751452093064492	0.998591218466416	Exon	Hippocampus
e1021687	ENSG00000079999.13	ENSG00000079999	KEAP1	-0.0110494241273695	0.233756120566336	-0.316959873133924	0.751453555115909	0.998591218466416	Exon	Hippocampus
e448336	ENSG00000265479.6	ENSG00000265479	DTX2P1-UPK3BP1-PMS2P11	-0.0230535888503239	-1.40444144854593	-0.316957698202446	0.751455204111621	0.998591218466416	Exon	Hippocampus
e448369	ENSG00000233448.2	ENSG00000233448	PMS2P9	-0.0230535888503239	-1.40444144854593	-0.316957698202446	0.751455204111621	0.998591218466416	Exon	Hippocampus
e630439	ENSG00000149182.14	ENSG00000149182	ARFGAP2	-0.0099272087981935	0.568353863900001	-0.316946896953042	0.751463393450385	0.998591218466416	Exon	Hippocampus
e782950	ENSG00000178974.9	ENSG00000178974	FBXO34	-0.0202490644866265	-1.91045613273483	-0.316945119896127	0.751464740789903	0.998591218466416	Exon	Hippocampus
e103314	ENSG00000143643.12	ENSG00000143643	TTC13	-0.0135448073892887	-0.459039996381197	-0.316943776532748	0.751465759309596	0.998591218466416	Exon	Hippocampus
e54106	ENSG00000116299.16	ENSG00000116299	KIAA1324	-0.0209736991002358	0.0602084278038328	-0.316940452275504	0.751468279717724	0.998591218466416	Exon	Hippocampus
e983912	ENSG00000176155.18	ENSG00000176155	CCDC57	0.0163512678738377	-0.78293159839641	0.316940359683244	0.751468349919997	0.998591218466416	Exon	Hippocampus
e66686	ENSG00000143373.17	ENSG00000143373	ZNF687	0.0145007437277939	-1.35163747282856	0.316940284418106	0.751468406985067	0.998591218466416	Exon	Hippocampus
e603168	ENSG00000119979.16	ENSG00000119979	FAM45A	-0.0137625217943496	-1.59441901241907	-0.316940025545976	0.751468603258634	0.998591218466416	Exon	Hippocampus
e972721	ENSG00000125447.16	ENSG00000125447	GGA3	0.027172840133832	-3.04262128902093	0.316938832657374	0.751469507691857	0.998591218466416	Exon	Hippocampus
e1063585	ENSG00000104888.9	ENSG00000104888	SLC17A7	-0.0293877930408449	3.34847526486298	-0.316932209736548	0.751474529113854	0.998591218466416	Exon	Hippocampus
e322454	ENSG00000039139.9	ENSG00000039139	DNAH5	-0.0308009334997265	-2.55641973771152	-0.316931986254585	0.751474698555479	0.998591218466416	Exon	Hippocampus
e403567	ENSG00000111850.10	ENSG00000111850	SMIM8	0.0135497574761427	-0.369264890815301	0.316928282406658	0.75147750677496	0.998591218466416	Exon	Hippocampus
e960788	ENSG00000141179.13	ENSG00000141179	PCTP	-0.0242291801702784	-3.04553618865453	-0.316927980105086	0.751477735977055	0.998591218466416	Exon	Hippocampus
e1121940	ENSG00000100023.18	ENSG00000100023	PPIL2	-0.0116709829048201	-0.763414515866122	-0.316917432413241	0.75148573314762	0.998591218466416	Exon	Hippocampus
e1082571	ENSG00000089006.16	ENSG00000089006	SNX5	0.010334877753387	0.842914277524794	0.316915912171882	0.751486885783944	0.998591218466416	Exon	Hippocampus
e353595	ENSG00000120725.12	ENSG00000120725	SIL1	0.0130599870882881	-0.4649871863993	0.316915759312828	0.751487001680636	0.998591218466416	Exon	Hippocampus
e693373	ENSG00000123104.11	ENSG00000123104	ITPR2	-0.0126018763621437	-0.25777406995565	-0.31690684072089	0.751493763705962	0.998591218466416	Exon	Hippocampus
e311438	ENSG00000109686.17	ENSG00000109686	SH3D19	0.0288789919173164	-0.901276001819685	0.316906613995312	0.751493935608246	0.998591218466416	Exon	Hippocampus
e241736	ENSG00000185565.11	ENSG00000185565	LSAMP	0.0138900115085666	1.45104591994516	0.316897541014636	0.751500814710382	0.998591218466416	Exon	Hippocampus
e651838	ENSG00000137522.17	ENSG00000137522	RNF121	-0.0061606206171572	1.61524666883901	-0.316896006516361	0.751501978163554	0.998591218466416	Exon	Hippocampus
e303184	ENSG00000138795.9	ENSG00000138795	LEF1	0.0260987927403047	-1.82869005299093	0.316890259698712	0.751506335392927	0.998591218466416	Exon	Hippocampus
e1060755	ENSG00000105499.13	ENSG00000105499	PLA2G4C	0.0182509419930586	-0.23478883423957	0.316888632591411	0.751507569064928	0.998591218466416	Exon	Hippocampus
e513398	ENSG00000136960.12	ENSG00000136960	ENPP2	0.0315251140261553	0.0313182375101738	0.316880750420016	0.751513545332649	0.998591218466416	Exon	Hippocampus
e50720	ENSG00000143036.16	ENSG00000143036	SLC44A3	-0.0237368610814149	-2.69791954942338	-0.316878786796155	0.751515034155927	0.998591218466416	Exon	Hippocampus
e1130226	ENSG00000241878.10	ENSG00000241878	PISD	-0.0153358010785193	-1.84301429447049	-0.316874559623121	0.751518239209565	0.998591218466416	Exon	Hippocampus
e38311	ENSG00000157184.6	ENSG00000157184	CPT2	-0.0210154859639871	0.776239181387265	-0.316869494172877	0.751522079852841	0.998591218466416	Exon	Hippocampus
e375228	ENSG00000112137.17	ENSG00000112137	PHACTR1	-0.0200080417365257	1.21369344670965	-0.31685867797826	0.751530280752646	0.998591218466416	Exon	Hippocampus
e624048	ENSG00000187398.11	ENSG00000187398	LUZP2	-0.028691179015228	-2.54071397271237	-0.316858326767938	0.751530547042766	0.998591218466416	Exon	Hippocampus
e482589	ENSG00000183117.18	ENSG00000183117	CSMD1	-0.0220510181359936	-0.855678095333149	-0.316845770335117	0.7515400674374	0.998591218466416	Exon	Hippocampus
e179724	ENSG00000204217.12	ENSG00000204217	BMPR2	0.0121689996706912	1.63085218279956	0.316845730713118	0.751540097479198	0.998591218466416	Exon	Hippocampus
e705005	ENSG00000183283.15	ENSG00000183283	DAZAP2	-0.0140503549698006	0.69892616276237	-0.316844970982431	0.751540673514721	0.998591218466416	Exon	Hippocampus
e532772	ENSG00000107140.15	ENSG00000107140	TESK1	0.0166079174130598	-0.650364574019064	0.316838897903824	0.751545278189595	0.998591218466416	Exon	Hippocampus
e592178	ENSG00000107854.5	ENSG00000107854	TNKS2	0.0123826337501132	0.396563016556742	0.31683752414258	0.751546319791684	0.998591218466416	Exon	Hippocampus
e264068	ENSG00000078070.12	ENSG00000078070	MCCC1	0.0083286699413786	0.410445723408095	0.316833876874001	0.751549085196238	0.998591218466416	Exon	Hippocampus
e896494	ENSG00000102904.14	ENSG00000102904	TSNAXIP1	-0.0189333450896331	-2.07853675368272	-0.3168330366605	0.751549722257054	0.998591218466416	Exon	Hippocampus
e743663	ENSG00000111364.15	ENSG00000111364	DDX55	0.0163159652062413	-2.03695803255216	0.31682379518684	0.751556729273927	0.998591218466416	Exon	Hippocampus
e104244	ENSG00000059588.9	ENSG00000059588	TARBP1	-0.0173095791108497	0.163311404852637	-0.316821749616706	0.751558280257099	0.998591218466416	Exon	Hippocampus
e209991	ENSG00000261572.1	ENSG00000261572		-0.0324657411908885	-2.40752408609673	-0.316814154555235	0.751564038959953	0.998591218466416	Exon	Hippocampus
e844460	ENSG00000259495.2	ENSG00000259495		-0.023257170243086	-2.42635631027106	-0.316813258739038	0.751564718183718	0.998591218466416	Exon	Hippocampus
e369392	ENSG00000204677.10	ENSG00000204677	FAM153C	0.0284870657812165	-0.17070971923805	0.316812888664385	0.751564998780955	0.998591218466416	Exon	Hippocampus
e87695	ENSG00000047410.13	ENSG00000047410	TPR	0.0111478861004436	0.129621304680241	0.31680740518962	0.751569156453697	0.998591218466416	Exon	Hippocampus
e412486	ENSG00000112282.17	ENSG00000112282	MED23	-0.0083055871413558	0.136149498340359	-0.31680625893851	0.751570025563562	0.998591218466416	Exon	Hippocampus
e100065	ENSG00000143786.7	ENSG00000143786	CNIH3	0.0236703012538359	-0.893877008631805	0.316788978191611	0.751583128199991	0.998591218466416	Exon	Hippocampus
e566687	ENSG00000107937.18	ENSG00000107937	GTPBP4	-0.0114686729729427	0.0452447073369891	-0.316781257270573	0.75158898239272	0.998591218466416	Exon	Hippocampus
e278800	ENSG00000072832.14	ENSG00000072832	CRMP1	-0.0213762895648849	-0.747967462919997	-0.31678118166919	0.751589039715624	0.998591218466416	Exon	Hippocampus
e452059	ENSG00000058091.16	ENSG00000058091	CDK14	-0.016978840877939	-2.16847075764417	-0.316777763200166	0.751591631687785	0.998591218466416	Exon	Hippocampus
e216782	ENSG00000163820.14	ENSG00000163820	FYCO1	0.020965388797084	-2.0066978035236	0.316756894207545	0.751607455162006	0.998591218466416	Exon	Hippocampus
e499520	ENSG00000170791.17	ENSG00000170791	CHCHD7	0.0105261586880651	0.492703238230548	0.316747092920117	0.751614886818003	0.998591218466416	Exon	Hippocampus
e537454	ENSG00000198887.8	ENSG00000198887	SMC5	-0.0153231930261897	-0.997393594344973	-0.316745847616516	0.75161583104949	0.998591218466416	Exon	Hippocampus
e908131	ENSG00000103335.20	ENSG00000103335	PIEZO1	-0.023644442226497	-2.26295192560436	-0.316731025929618	0.751627069384583	0.998591218466416	Exon	Hippocampus
e501348	ENSG00000169085.11	ENSG00000169085	C8orf46	-0.0228462150572081	0.955739899381751	-0.316726353590082	0.751630612131116	0.998591218466416	Exon	Hippocampus
e1070398	ENSG00000130844.16	ENSG00000130844	ZNF331	0.0153071860575835	0.207000127487697	0.316725516989877	0.751631246473943	0.998591218466416	Exon	Hippocampus
e702671	ENSG00000187778.13	ENSG00000187778	MCRS1	0.0098980880016373	-0.418749533091791	0.316721806780306	0.75163405970123	0.998591218466416	Exon	Hippocampus
e943290	ENSG00000141744.3	ENSG00000141744	PNMT	-0.0291929683933713	-2.41787006175525	-0.316718024369997	0.751636927677378	0.998591218466416	Exon	Hippocampus
e823464	ENSG00000104164.10	ENSG00000104164	BLOC1S6	-0.0127395933391738	0.231370595333366	-0.316710775658714	0.751642423952441	0.998591218466416	Exon	Hippocampus
e609067	ENSG00000023191.16	ENSG00000023191	RNH1	-0.0149954293441286	1.12567850693405	-0.316707060823571	0.751645240700204	0.998591218466416	Exon	Hippocampus
e1085442	ENSG00000171552.12	ENSG00000171552	BCL2L1	0.0105763646428126	2.53134425991547	0.316702844840016	0.751648437444271	0.998591218466416	Exon	Hippocampus
e887730	ENSG00000140718.19	ENSG00000140718	FTO	-0.0263301617819583	-3.00129803010886	-0.316700885259728	0.751649923285645	0.998591218466416	Exon	Hippocampus
e94431	ENSG00000143486.15	ENSG00000143486	EIF2D	0.0127601925456206	-0.833179574168558	0.316696492823099	0.751653253830812	0.998591218466416	Exon	Hippocampus
e373038	ENSG00000137266.14	ENSG00000137266	SLC22A23	-0.0148786439996694	-0.532666551389138	-0.316686385329016	0.751660917810032	0.998591218466416	Exon	Hippocampus
e668256	ENSG00000160584.15	ENSG00000160584	SIK3	0.0097996682708873	1.66681335536127	0.316685755405712	0.751661395448436	0.998591218466416	Exon	Hippocampus
e77420	ENSG00000162736.15	ENSG00000162736	NCSTN	-0.0123117571065235	-0.602579151070908	-0.316679537257729	0.751666110354975	0.998591218466416	Exon	Hippocampus
e1063726	ENSG00000104872.10	ENSG00000104872	PIH1D1	0.0112571952968949	-0.0021366149225405	0.316678504513731	0.751666893433321	0.998591218466416	Exon	Hippocampus
e78010	ENSG00000186517.13	ENSG00000186517	ARHGAP30	-0.0361804058994793	-2.84343114185456	-0.316670771173184	0.751672757248514	0.998591218466416	Exon	Hippocampus
e1160114	ENSG00000067177.14	ENSG00000067177	PHKA1	-0.0218430806536002	-1.85952309872877	-0.316663961504627	0.751677920700178	0.998591218466416	Exon	Hippocampus
e362103	ENSG00000082516.8	ENSG00000082516	GEMIN5	-0.0130247288827774	-1.59101122133567	-0.316663177858918	0.75167851490261	0.998591218466416	Exon	Hippocampus
e1000061	ENSG00000196628.14	ENSG00000196628	TCF4	-0.0128279068174019	0.951708131492921	-0.316661229951488	0.751679991911698	0.998591218466416	Exon	Hippocampus
e623650	ENSG00000185238.12	ENSG00000185238	PRMT3	-0.0110447329437244	-0.286848271764568	-0.316660893271835	0.751680247200568	0.998591218466416	Exon	Hippocampus
e104306	ENSG00000231768.1	ENSG00000231768	LINC01354	-0.0299129272004634	0.354147348775092	-0.316660319414119	0.751680682330841	0.998591218466416	Exon	Hippocampus
e248137	ENSG00000004399.12	ENSG00000004399	PLXND1	0.022835107868777	-1.94836723094961	0.316653687083353	0.751685711332135	0.998591218466416	Exon	Hippocampus
e737647	ENSG00000122965.10	ENSG00000122965	RBM19	0.0132527102746872	-0.891436976130352	0.316651717091047	0.751687205091679	0.998591218466416	Exon	Hippocampus
e1017057	ENSG00000268614.1	ENSG00000268614		-0.0113634942165556	-0.147620807197097	-0.316643592265959	0.751693365803287	0.998591218466416	Exon	Hippocampus
e1017064	ENSG00000032444.15	ENSG00000032444	PNPLA6	-0.0113634942165556	-0.147620807197097	-0.316643592265959	0.751693365803287	0.998591218466416	Exon	Hippocampus
e1094936	ENSG00000062598.17	ENSG00000062598	ELMO2	-0.0111759094919946	1.18779577147753	-0.316641957549751	0.751694605341444	0.998591218466416	Exon	Hippocampus
e176624	ENSG00000115524.15	ENSG00000115524	SF3B1	-0.0076449778590689	2.1494888469214	-0.316641570458837	0.751694898856679	0.998591218466416	Exon	Hippocampus
e297218	ENSG00000138639.17	ENSG00000138639	ARHGAP24	0.0256298736578094	-2.64257782882031	0.316631641636744	0.751702427489403	0.998591218466416	Exon	Hippocampus
e778493	ENSG00000151338.18	ENSG00000151338	MIPOL1	-0.0145029134864786	-0.802886333255891	-0.316626581972648	0.751706264041508	0.998591218466416	Exon	Hippocampus
e609355	ENSG00000099849.14	ENSG00000099849	RASSF7	0.0265421038934942	-2.77936413143919	0.316623763884693	0.751708400893794	0.998591218466416	Exon	Hippocampus
e1118396	ENSG00000070413.19	ENSG00000070413	DGCR2	-0.0128981958889126	0.119535536846071	-0.316611902943075	0.751717394629852	0.998591218466416	Exon	Hippocampus
e471662	ENSG00000122783.16	ENSG00000122783	C7orf49	0.0148251750091157	-1.2697525239172	0.316607486690652	0.751720743327834	0.998591218466416	Exon	Hippocampus
e748165	ENSG00000196199.13	ENSG00000196199	MPHOSPH8	-0.0118921196451595	2.54261291766484	-0.316596615338329	0.751728986734326	0.998591218466416	Exon	Hippocampus
e321903	ENSG00000150753.11	ENSG00000150753	CCT5	0.0118280860487128	1.08626130784477	0.316593936459092	0.751731018049044	0.998591218466416	Exon	Hippocampus
e450351	ENSG00000164659.14	ENSG00000164659	KIAA1324L	-0.0150943557877451	0.341009762170829	-0.316590490038181	0.751733631370403	0.998591218466416	Exon	Hippocampus
e427233	ENSG00000011275.18	ENSG00000011275	RNF216	0.0124885909983523	-0.957173388165823	0.316579861179566	0.751741690944665	0.998591218466416	Exon	Hippocampus
e862884	ENSG00000122390.17	ENSG00000122390	NAA60	-0.032517218736835	-3.22422123600844	-0.316570262102335	0.751748969687087	0.998591218466416	Exon	Hippocampus
e455894	ENSG00000160908.14	ENSG00000160908	ZNF394	0.0183055490860619	-2.20278974434497	0.31656922185258	0.751749758484032	0.998591218466416	Exon	Hippocampus
e712513	ENSG00000135469.13	ENSG00000135469	COQ10A	-0.0271888241306819	-3.05353881476055	-0.316566409723619	0.75175189085665	0.998591218466416	Exon	Hippocampus
e1035308	ENSG00000105701.15	ENSG00000105701	FKBP8	-0.0101012852402023	3.04561849414823	-0.316560512725299	0.751756362420824	0.998591218466416	Exon	Hippocampus
e25560	ENSG00000020129.15	ENSG00000020129	NCDN	-0.025377057147109	3.74829576876322	-0.316556002307413	0.751759782577188	0.998591218466416	Exon	Hippocampus
e1073190	ENSG00000125503.12	ENSG00000125503	PPP1R12C	0.015110301144889	-0.338255971681513	0.316554546200404	0.751760886713988	0.998591218466416	Exon	Hippocampus
e79609	ENSG00000162733.16	ENSG00000162733	DDR2	-0.0318842857502113	-1.11204308475634	-0.316547358411835	0.751766337077663	0.998591218466416	Exon	Hippocampus
e504963	ENSG00000133739.15	ENSG00000133739	LRRCC1	0.0172494026534115	-1.21677078958988	0.316535966422864	0.751774975432188	0.998591218466416	Exon	Hippocampus
e125837	ENSG00000179915.22	ENSG00000179915	NRXN1	0.0183335282158691	1.48598792590704	0.316535917559801	0.751775012484298	0.998591218466416	Exon	Hippocampus
e678401	ENSG00000073614.12	ENSG00000073614	KDM5A	0.0104948547308017	-0.198624120181272	0.316534008205993	0.751776460318404	0.998591218466416	Exon	Hippocampus
e466113	ENSG00000004866.19	ENSG00000004866	ST7	-0.0230881119059885	-2.89840927569609	-0.316528072254885	0.751780961465927	0.998591218466416	Exon	Hippocampus
e673713	ENSG00000023171.15	ENSG00000023171	GRAMD1B	0.0135466392430591	1.28274965196117	0.316527893065963	0.751781097342477	0.998591218466416	Exon	Hippocampus
e121992	ENSG00000115875.18	ENSG00000115875	SRSF7	-0.0095825055883566	0.899869387410305	-0.316526359840648	0.751782259966928	0.998591218466416	Exon	Hippocampus
e250547	ENSG00000163785.12	ENSG00000163785	RYK	-0.0125202626748028	-0.795738355045933	-0.31652623585987	0.751782353979935	0.998591218466416	Exon	Hippocampus
e674190	ENSG00000110013.12	ENSG00000110013	SIAE	-0.0162113072733934	-0.0234303003899325	-0.31652362840204	0.751784331182053	0.998591218466416	Exon	Hippocampus
e760116	ENSG00000139737.21	ENSG00000139737	SLAIN1	0.0172519739686564	2.10006569498046	0.316519064834787	0.751787791681011	0.998591218466416	Exon	Hippocampus
e586675	ENSG00000156042.17	ENSG00000156042	CFAP70	0.0270102570853236	-1.89042958572518	0.316518880381145	0.751787931550126	0.998591218466416	Exon	Hippocampus
e382300	ENSG00000204463.12	ENSG00000204463	BAG6	-0.0087417719540172	0.707146658342465	-0.316515084137734	0.751790810200495	0.998591218466416	Exon	Hippocampus
e714386	ENSG00000166888.10	ENSG00000166888	STAT6	-0.0159536759692991	-0.607888105571162	-0.316514945346655	0.751790915444336	0.998591218466416	Exon	Hippocampus
e117109	ENSG00000115207.13	ENSG00000115207	GTF3C2	0.0086600010851896	0.100763609878095	0.316509437603208	0.751795091913043	0.998591218466416	Exon	Hippocampus
e586768	ENSG00000156042.17	ENSG00000156042	CFAP70	0.027021003629241	-1.89127626133994	0.316505756289407	0.751797883421843	0.998591218466416	Exon	Hippocampus
e707835	ENSG00000094914.12	ENSG00000094914	AAAS	0.0165190239154819	-1.36261268635545	0.316504509596239	0.751798828779359	0.998591218466416	Exon	Hippocampus
e362108	ENSG00000082516.8	ENSG00000082516	GEMIN5	0.0148263161612932	-1.57536695500807	0.316504300376416	0.751798987429123	0.998591218466416	Exon	Hippocampus
e94008	ENSG00000174502.18	ENSG00000174502	SLC26A9	0.0299930995250746	-2.36508204174219	0.316498441739662	0.75180342999209	0.998591218466416	Exon	Hippocampus
e614697	ENSG00000167333.12	ENSG00000167333	TRIM68	-0.0070070461613565	1.26901432709464	-0.316489396467142	0.751810288974719	0.998591218466416	Exon	Hippocampus
e647034	ENSG00000174080.10	ENSG00000174080	CTSF	-0.013698686472695	-0.304262248309255	-0.316486291086421	0.751812643773143	0.998591218466416	Exon	Hippocampus
e483414	ENSG00000173273.15	ENSG00000173273	TNKS	-0.0081066836900751	1.11179380298032	-0.316480682412709	0.751816896815028	0.998591218466416	Exon	Hippocampus
e894069	ENSG00000172831.11	ENSG00000172831	CES2	-0.0111862789104245	1.4864065842332	-0.316478707148444	0.751818394654301	0.998591218466416	Exon	Hippocampus
e841136	ENSG00000140400.15	ENSG00000140400	MAN2C1	0.0126833237018654	-0.24434303102567	0.316478179845397	0.751818794507395	0.998591218466416	Exon	Hippocampus
e929343	ENSG00000177302.14	ENSG00000177302	TOP3A	-0.01145188001841	-0.892074261002708	-0.316468671957729	0.751826004335535	0.998591218466416	Exon	Hippocampus
e638629	ENSG00000168000.14	ENSG00000168000	BSCL2	0.0148280070641311	2.40839399684053	0.316465433767716	0.751828459858939	0.998591218466416	Exon	Hippocampus
e25898	ENSG00000092850.11	ENSG00000092850	TEKT2	0.0370167791204641	-3.07519264057559	0.316465237076144	0.751828609010476	0.998591218466416	Exon	Hippocampus
e648417	ENSG00000172531.14	ENSG00000172531	PPP1CA	0.0125897939837378	-0.654133618176471	0.316462252122105	0.75183087250711	0.998591218466416	Exon	Hippocampus
e1125146	ENSG00000100095.18	ENSG00000100095	SEZ6L	-0.0242160925653548	1.94056844986619	-0.316457895052419	0.751834176485638	0.998591218466416	Exon	Hippocampus
e245230	ENSG00000082781.11	ENSG00000082781	ITGB5	-0.0243017099481695	-0.935919623812684	-0.316457760874308	0.751834278233359	0.998591218466416	Exon	Hippocampus
e532517	ENSG00000198722.14	ENSG00000198722	UNC13B	-0.0146711298974183	-0.949479499405886	-0.316456517263738	0.751835221267724	0.998591218466416	Exon	Hippocampus
e37665	ENSG00000134744.13	ENSG00000134744	ZCCHC11	0.0149404227130789	-1.73495415782196	0.316455973980468	0.751835633241498	0.998591218466416	Exon	Hippocampus
e712482	ENSG00000139645.9	ENSG00000139645	ANKRD52	-0.0121384410330786	0.234166179758112	-0.316451399920442	0.751839101771454	0.998591218466416	Exon	Hippocampus
e333247	ENSG00000145675.14	ENSG00000145675	PIK3R1	-0.009779108014933	1.39538001003754	-0.31645130920155	0.751839170564042	0.998591218466416	Exon	Hippocampus
e563588	ENSG00000184925.11	ENSG00000184925	LCN12	-0.0294228164607555	-2.70581513174984	-0.316449161319219	0.7518407993145	0.998591218466416	Exon	Hippocampus
e882983	ENSG00000103507.13	ENSG00000103507	BCKDK	-0.0133220175308685	-1.38452163028254	-0.316447639135712	0.751841953594925	0.998591218466416	Exon	Hippocampus
e552974	ENSG00000177125.5	ENSG00000177125	ZBTB34	-0.0082674835436005	2.81811727981162	-0.316446399785377	0.751842893401756	0.998591218466416	Exon	Hippocampus
e1027223	ENSG00000141837.19	ENSG00000141837	CACNA1A	-0.0210337698172478	-0.285262239377626	-0.316445980977145	0.751843210986646	0.998591218466416	Exon	Hippocampus
e999182	ENSG00000154832.14	ENSG00000154832	CXXC1	0.0198954192878478	-1.9853077493964	0.316440157124416	0.751847627254814	0.998591218466416	Exon	Hippocampus
e988294	ENSG00000168502.17	ENSG00000168502	MTCL1	0.0263478931193528	-2.64422789651781	0.316437292441257	0.751849799567039	0.998591218466416	Exon	Hippocampus
e203265	ENSG00000163704.11	ENSG00000163704	PRRT3	-0.0188841508971443	-1.06754713390028	-0.316433639724104	0.751852569454628	0.998591218466416	Exon	Hippocampus
e868269	ENSG00000186260.16	ENSG00000186260	MKL2	-0.0195310305533081	1.37982823383496	-0.316432084020679	0.751853749159212	0.998591218466416	Exon	Hippocampus
e361966	ENSG00000170271.10	ENSG00000170271	FAXDC2	0.0185027163327832	0.0136909523691346	0.316426209840075	0.751858203611031	0.998591218466416	Exon	Hippocampus
e1099219	ENSG00000101160.13	ENSG00000101160	CTSZ	-0.0219202967891073	0.514422130156374	-0.31641465201388	0.75186696805423	0.998591218466416	Exon	Hippocampus
e345181	ENSG00000164219.9	ENSG00000164219	PGGT1B	-0.0132884722324439	-0.957448672290403	-0.316414424195416	0.751867140812125	0.998591218466416	Exon	Hippocampus
e18910	ENSG00000117682.16	ENSG00000117682	DHDDS	-0.0094507706337545	-0.104441808984989	-0.316413339317418	0.751867963490299	0.998591218466416	Exon	Hippocampus
e887344	ENSG00000103479.15	ENSG00000103479	RBL2	-0.0107861717446292	0.340120128640961	-0.31639960359061	0.751878379508712	0.998591218466416	Exon	Hippocampus
e896331	ENSG00000141084.10	ENSG00000141084	RANBP10	0.0212051974112202	-2.37272429654643	0.316396990712337	0.751880360900679	0.998591218466416	Exon	Hippocampus
e1096195	ENSG00000124228.14	ENSG00000124228	DDX27	-0.0095775112475336	1.28004893901613	-0.316389149224262	0.751886307250114	0.998591218466416	Exon	Hippocampus
e540729	ENSG00000135052.16	ENSG00000135052	GOLM1	-0.013886911347837	1.8081285158032	-0.316385772518613	0.751888867874738	0.998591218466416	Exon	Hippocampus
e43165	ENSG00000118473.21	ENSG00000118473	SGIP1	0.0141601883926503	1.1841082096627	0.316382617663059	0.751891260268397	0.998591218466416	Exon	Hippocampus
e435499	ENSG00000122507.20	ENSG00000122507	BBS9	0.0152202039140148	-1.09242736421266	0.316365824882471	0.75190399462919	0.998591218466416	Exon	Hippocampus
e362153	ENSG00000082515.17	ENSG00000082515	MRPL22	-0.0104093250523572	-0.0953818781040745	-0.316361012161976	0.751907644240928	0.998591218466416	Exon	Hippocampus
e426799	ENSG00000196204.11	ENSG00000196204	RNF216P1	-0.0120185648480741	-0.429138867422007	-0.316360476997318	0.751908050070619	0.998591218466416	Exon	Hippocampus
e55223	ENSG00000184371.13	ENSG00000184371	CSF1	-0.0276675920626345	-2.1605482990139	-0.31636043050603	0.751908085326211	0.998591218466416	Exon	Hippocampus
e1069347	ENSG00000198633.10	ENSG00000198633	ZNF534	-0.0193162283267925	-0.301303296947407	-0.316353681951793	0.751913202941598	0.998591218466416	Exon	Hippocampus
e764201	ENSG00000102606.17	ENSG00000102606	ARHGEF7	-0.019900336712713	-2.00963212040986	-0.316353454916495	0.751913375108936	0.998591218466416	Exon	Hippocampus
e1075185	ENSG00000196867.7	ENSG00000196867	ZFP28	0.0143314782664481	-1.58984733534297	0.316353347563003	0.751913456518153	0.998591218466416	Exon	Hippocampus
e1077298	ENSG00000225377.5	ENSG00000225377	NRSN2-AS1	-0.0220657634672461	-2.91697830345892	-0.316351963595594	0.751914506020394	0.998591218466416	Exon	Hippocampus
e93064	ENSG00000163531.15	ENSG00000163531	NFASC	0.022452387290087	-0.382136971897636	0.316351250503198	0.751915046779021	0.998591218466416	Exon	Hippocampus
e696358	ENSG00000139133.6	ENSG00000139133	ALG10	0.0167506211164843	-1.83531695120864	0.31634821182386	0.751917351098984	0.998591218466416	Exon	Hippocampus
e691386	ENSG00000084453.16	ENSG00000084453	SLCO1A2	0.0423286339905629	-3.36194109071221	0.316335401016885	0.751927065935324	0.998591218466416	Exon	Hippocampus
e294723	ENSG00000169288.17	ENSG00000169288	MRPL1	0.0168356703635645	-0.122114030961133	0.316333912209358	0.751928194947281	0.998591218466416	Exon	Hippocampus
e1163671	ENSG00000271147.7	ENSG00000271147	ARMCX5-GPRASP2	0.0142983333720774	-0.224826527220077	0.316327740451817	0.751932875200705	0.998591218466416	Exon	Hippocampus
e981220	ENSG00000141577.13	ENSG00000141577	CEP131	-0.0220593252378074	-2.98569139092715	-0.316324569776591	0.751935279635011	0.998591218466416	Exon	Hippocampus
e1006797	ENSG00000175221.14	ENSG00000175221	MED16	-0.0174203205981404	-1.71469965387504	-0.316324221460444	0.751935543775517	0.998591218466416	Exon	Hippocampus
e806059	ENSG00000203485.12	ENSG00000203485	INF2	0.0192154643884633	0.448834590163839	0.316322934471279	0.751936519745369	0.998591218466416	Exon	Hippocampus
e503669	ENSG00000104369.4	ENSG00000104369	JPH1	-0.0197348036817917	0.680290711304544	-0.316318251170373	0.751940071263082	0.998591218466416	Exon	Hippocampus
e599824	ENSG00000108018.15	ENSG00000108018	SORCS1	-0.0379984450937215	-2.6781968932083	-0.316313820173761	0.751943431454111	0.998591218466416	Exon	Hippocampus
e232694	ENSG00000163630.10	ENSG00000163630	SYNPR	-0.027761007818146	1.56805187208031	-0.316309336108084	0.751946831894211	0.998591218466416	Exon	Hippocampus
e1139444	ENSG00000128408.8	ENSG00000128408	RIBC2	-0.0515075297410156	-3.53321632454209	-0.316305616302321	0.751949652770184	0.998591218466416	Exon	Hippocampus
e728083	ENSG00000185046.18	ENSG00000185046	ANKS1B	-0.0159329052598266	1.56133808772021	-0.316303972078046	0.751950899651605	0.998591218466416	Exon	Hippocampus
e312847	ENSG00000164114.18	ENSG00000164114	MAP9	0.0132840053272722	1.2980262305275	0.316303464785001	0.751951284352463	0.998591218466416	Exon	Hippocampus
e986643	ENSG00000101577.9	ENSG00000101577	LPIN2	-0.0096181261912045	0.417554246572599	-0.316300528913626	0.751953510743823	0.998591218466416	Exon	Hippocampus
e564850	ENSG00000188229.5	ENSG00000188229	TUBB4B	0.0179075334182429	5.15909450693255	0.316289249649253	0.751962064290668	0.998591218466416	Exon	Hippocampus
e946402	ENSG00000168259.14	ENSG00000168259	DNAJC7	0.0092852265770216	1.61317409467586	0.316288644166469	0.751962523454932	0.998591218466416	Exon	Hippocampus
e401543	ENSG00000118418.14	ENSG00000118418	HMGN3	0.0120357758980865	1.14326238275945	0.31628863815409	0.751962528014384	0.998591218466416	Exon	Hippocampus
e97774	ENSG00000082482.13	ENSG00000082482	KCNK2	0.0209036743484987	-0.661282024987487	0.31628791896437	0.75196307340774	0.998591218466416	Exon	Hippocampus
e981583	ENSG00000266074.8	ENSG00000266074	BAHCC1	0.0225385350253075	-2.93041201469602	0.316287699481389	0.751963239851412	0.998591218466416	Exon	Hippocampus
e985656	ENSG00000101557.14	ENSG00000101557	USP14	-0.0136630966748379	0.945241542168161	-0.316284411046735	0.751965733618533	0.998591218466416	Exon	Hippocampus
e850312	ENSG00000140553.16	ENSG00000140553	UNC45A	-0.01179947649847	-0.453806528502849	-0.316284309738896	0.751965810444841	0.998591218466416	Exon	Hippocampus
e778739	ENSG00000100934.14	ENSG00000100934	SEC23A	-0.0108441508224749	0.823454937440798	-0.316281621616715	0.751967848970154	0.998591218466416	Exon	Hippocampus
e938733	ENSG00000005156.11	ENSG00000005156	LIG3	-0.0150962371324099	-1.17956483703103	-0.31626921898849	0.751977254469738	0.998591218466416	Exon	Hippocampus
e882672	ENSG00000099364.16	ENSG00000099364	FBXL19	0.020664820809799	-0.612492757832821	0.316267116060707	0.751978849223004	0.998591218466416	Exon	Hippocampus
e485058	ENSG00000155970.11	ENSG00000155970	MICU3	0.0169607898711809	0.705115765595361	0.316260925478571	0.751983543851198	0.998591218466416	Exon	Hippocampus
e211907	ENSG00000093167.17	ENSG00000093167	LRRFIP2	0.0115932273772578	-0.42093993178135	0.316260587150015	0.751983800422937	0.998591218466416	Exon	Hippocampus
e216406	ENSG00000011376.9	ENSG00000011376	LARS2	-0.0126176623751231	-0.54062732454384	-0.316251330410228	0.751990820289842	0.998591218466416	Exon	Hippocampus
e1116312	ENSG00000160299.16	ENSG00000160299	PCNT	0.0175756473593851	-0.943843457400966	0.316243409825689	0.75199682689713	0.998591218466416	Exon	Hippocampus
e378612	ENSG00000235109.7	ENSG00000235109	ZSCAN31	0.0166892329534734	1.10971619310921	0.316240313474888	0.751999175031372	0.998591218466416	Exon	Hippocampus
e651907	ENSG00000137522.17	ENSG00000137522	RNF121	-0.0061495780880255	1.61286762633022	-0.316239458637813	0.751999823302059	0.998591218466416	Exon	Hippocampus
e516546	ENSG00000129295.8	ENSG00000129295	LRRC6	-0.0258482385890814	-2.61129215368661	-0.316231043316719	0.752006205119331	0.998591218466416	Exon	Hippocampus
e1067017	ENSG00000142530.10	ENSG00000142530	FAM71E1	0.0209623874013209	-1.9855297174736	0.31621580573663	0.752017760687476	0.998591218466416	Exon	Hippocampus
e100825	ENSG00000182827.8	ENSG00000182827	ACBD3	0.0098295989435242	3.03420083348022	0.316210808189153	0.752021550638722	0.998591218466416	Exon	Hippocampus
e389856	ENSG00000124772.11	ENSG00000124772	CPNE5	0.032815801592736	-1.41774211955024	0.316207280491703	0.752024225914839	0.998591218466416	Exon	Hippocampus
e679948	ENSG00000151067.21	ENSG00000151067	CACNA1C	-0.0259798992576104	-1.81197035435439	-0.3162014430429	0.752028652828079	0.998591218466416	Exon	Hippocampus
e397991	ENSG00000151917.17	ENSG00000151917	BEND6	0.0195485068360317	-1.44834317735774	0.316201395261996	0.752028689063449	0.998591218466416	Exon	Hippocampus
e503269	ENSG00000121039.9	ENSG00000121039	RDH10	-0.0406721297975933	-1.63567861390466	-0.316197191757614	0.752031876856563	0.998591218466416	Exon	Hippocampus
e161727	ENSG00000153246.12	ENSG00000153246	PLA2R1	-0.0268513202161423	-2.528592142875	-0.31619523277816	0.752033362480638	0.998591218466416	Exon	Hippocampus
e678784	ENSG00000060237.16	ENSG00000060237	WNK1	-0.0133698259923162	0.402894063329433	-0.31619333862282	0.752034798945166	0.998591218466416	Exon	Hippocampus
e148813	ENSG00000125630.15	ENSG00000125630	POLR1B	-0.0143823875432955	-1.61550874060058	-0.316188248745787	0.752038658943205	0.998591218466416	Exon	Hippocampus
e114686	ENSG00000138031.14	ENSG00000138031	ADCY3	-0.0142242856790019	-0.045109590997238	-0.316182532020257	0.752042994330284	0.998591218466416	Exon	Hippocampus
e105645	ENSG00000198626.15	ENSG00000198626	RYR2	0.0192166165539058	1.30453600701617	0.31618218206371	0.752043259726716	0.998591218466416	Exon	Hippocampus
e1174438	ENSG00000130821.15	ENSG00000130821	SLC6A8	-0.013785158288158	1.07020051045514	-0.316177114055996	0.752047103153348	0.998591218466416	Exon	Hippocampus
e269615	ENSG00000273370.1	ENSG00000273370		0.0327917571200707	-2.05712268945139	0.316176645106692	0.752047458790894	0.998591218466416	Exon	Hippocampus
e236982	ENSG00000057019.15	ENSG00000057019	DCBLD2	-0.019455795788677	-1.84452298565489	-0.316169460468273	0.752052907418822	0.998591218466416	Exon	Hippocampus
e822149	ENSG00000166734.18	ENSG00000166734	CASC4	-0.0110808846353031	1.96315567874692	-0.316167357871916	0.752054501971174	0.998591218466416	Exon	Hippocampus
e621684	ENSG00000006611.15	ENSG00000006611	USH1C	0.0304707322147595	0.195938836378891	0.316161333243576	0.752059070892657	0.998591218466416	Exon	Hippocampus
e1036279	ENSG00000105676.13	ENSG00000105676	ARMC6	-0.0101469979664821	0.364922598197056	-0.316151464769053	0.752066554905987	0.998591218466416	Exon	Hippocampus
e104972	ENSG00000143669.13	ENSG00000143669	LYST	-0.0161934168822242	-1.84733593094612	-0.31614914007254	0.752068317903223	0.998591218466416	Exon	Hippocampus
e439101	ENSG00000158604.14	ENSG00000158604	TMED4	-0.0145059780024438	-0.0212310009303223	-0.316140350172161	0.752074983976527	0.998591218466416	Exon	Hippocampus
e746289	ENSG00000183495.13	ENSG00000183495	EP400	-0.0107875893071468	-0.0786448270563626	-0.316139440991188	0.752075673481079	0.998591218466416	Exon	Hippocampus
e13691	ENSG00000053371.12	ENSG00000053371	AKR7A2	-0.0198573970475475	-2.24506765900081	-0.316134278912656	0.752079588301317	0.998591218466416	Exon	Hippocampus
e473633	ENSG00000157800.17	ENSG00000157800	SLC37A3	0.0158864744766261	-1.58334954616953	0.316133306485805	0.752080325771696	0.998591218466416	Exon	Hippocampus
e794326	ENSG00000119650.12	ENSG00000119650	IFT43	-0.0166910132528604	-1.60934712801912	-0.316132557629897	0.752080893690199	0.998591218466416	Exon	Hippocampus
e14340	ENSG00000244038.9	ENSG00000244038	DDOST	-0.0100488885657546	0.88821661997411	-0.316132127494575	0.752081219896951	0.998591218466416	Exon	Hippocampus
e355626	ENSG00000112855.14	ENSG00000112855	HARS2	-0.0114114302141877	-1.13381038068853	-0.316124385455771	0.752087091325027	0.998591218466416	Exon	Hippocampus
e832715	ENSG00000090487.10	ENSG00000090487	SPG21	-0.0109680219598314	0.20970802398665	-0.316122384634363	0.752088608715656	0.998591218466416	Exon	Hippocampus
e129073	ENSG00000170264.12	ENSG00000170264	FAM161A	0.0179737037518043	-1.60547983571815	0.316108238094755	0.752099337250175	0.998591218466416	Exon	Hippocampus
e82662	ENSG00000117523.15	ENSG00000117523	PRRC2C	-0.0094179993333106	2.1663430822381	-0.316100596777834	0.752105132336298	0.998591218466416	Exon	Hippocampus
e677470	ENSG00000080854.14	ENSG00000080854	IGSF9B	-0.024605861446633	-1.4409306406723	-0.316087639065014	0.752114959347478	0.998591218466416	Exon	Hippocampus
e78622	ENSG00000158869.10	ENSG00000158869	FCER1G	-0.0347954849324155	-1.85894164365004	-0.316083054018743	0.752118436614402	0.998591218466416	Exon	Hippocampus
e674713	ENSG00000150433.9	ENSG00000150433	TMEM218	0.0130384845570396	0.324027230563429	0.316078652974654	0.752121774340114	0.998591218466416	Exon	Hippocampus
e464412	ENSG00000177683.13	ENSG00000177683	THAP5	0.0114706353030157	-0.529137100474172	0.316078357346972	0.75212199854256	0.998591218466416	Exon	Hippocampus
e1004517	ENSG00000150656.14	ENSG00000150656	CNDP1	0.0285368178154759	1.21582181622494	0.316074689503014	0.75212478021746	0.998591218466416	Exon	Hippocampus
e383516	ENSG00000204389.9	ENSG00000204389	HSPA1A	0.0446573634357964	4.05679739068282	0.316072608312556	0.752126358583552	0.998591218466416	Exon	Hippocampus
e97193	ENSG00000174606.13	ENSG00000174606	ANGEL2	0.0091403641229789	1.0617601104194	0.316069524991851	0.752128696962923	0.998591218466416	Exon	Hippocampus
e796781	ENSG00000070778.12	ENSG00000070778	PTPN21	-0.0218024461295368	-2.65207623978807	-0.316063686429886	0.752133124913647	0.998591218466416	Exon	Hippocampus
e457623	ENSG00000239521.7	ENSG00000239521	GATS	0.0171151047038369	1.004370362021	0.3160582595783	0.7521372406316	0.998591218466416	Exon	Hippocampus
e826588	ENSG00000259577.1	ENSG00000259577		0.027542538885143	-3.06707689980358	0.316057319143952	0.752137953856639	0.998591218466416	Exon	Hippocampus
e499622	ENSG00000104331.8	ENSG00000104331	IMPAD1	0.0102181345899051	1.04187389143198	0.316049895160552	0.752143584210184	0.998591218466416	Exon	Hippocampus
e1145471	ENSG00000087842.10	ENSG00000087842	PIR	-0.0196307775092127	-1.67159044815232	-0.316047665544092	0.752145275155255	0.998591218466416	Exon	Hippocampus
e534519	ENSG00000122696.13	ENSG00000122696	SLC25A51	-0.018277073264951	-1.85315667891856	-0.316036798071112	0.752153517083104	0.998591218466416	Exon	Hippocampus
e951345	ENSG00000186566.12	ENSG00000186566	GPATCH8	0.0126527908030993	-0.803413579059754	0.3160361146511	0.752154035392075	0.998591218466416	Exon	Hippocampus
e244971	ENSG00000160145.15	ENSG00000160145	KALRN	0.0268545451833813	-2.75682654365646	0.316035466671272	0.752154526823146	0.998591218466416	Exon	Hippocampus
e709969	ENSG00000135426.15	ENSG00000135426	TESPA1	0.0808260282194623	-3.1270868101006	0.316033702699205	0.752155864628702	0.998591218466416	Exon	Hippocampus
e391514	ENSG00000137166.14	ENSG00000137166	FOXP4	-0.0262043144955133	-2.55925645069649	-0.316032243262117	0.752156971473917	0.998591218466416	Exon	Hippocampus
e816799	ENSG00000137880.5	ENSG00000137880	GCHFR	-0.0274261014549714	-2.89597272106508	-0.316031389585494	0.752157618907258	0.998591218466416	Exon	Hippocampus
e508696	ENSG00000104341.16	ENSG00000104341	LAPTM4B	-0.0181870987348254	0.394099418395718	-0.316030514023981	0.75215828293841	0.998591218466416	Exon	Hippocampus
e11888	ENSG00000037637.10	ENSG00000037637	FBXO42	0.0095062072178082	-0.188688093160085	0.316029457810626	0.752159083977258	0.998591218466416	Exon	Hippocampus
e723701	ENSG00000139220.16	ENSG00000139220	PPFIA2	0.0222797216880696	1.9477061895308	0.316028471462711	0.75215983202996	0.998591218466416	Exon	Hippocampus
e723128	ENSG00000058272.16	ENSG00000058272	PPP1R12A	0.019650203616507	-2.22677028062715	0.316027194183385	0.752160800727291	0.998591218466416	Exon	Hippocampus
e759687	ENSG00000102805.14	ENSG00000102805	CLN5	0.0187709748537205	2.02179031590334	0.316027035728818	0.75216092090034	0.998591218466416	Exon	Hippocampus
e550082	ENSG00000106780.8	ENSG00000106780	MEGF9	0.0119723899717331	1.18189365706188	0.316024818881958	0.752162602173096	0.998591218466416	Exon	Hippocampus
e175907	ENSG00000118997.13	ENSG00000118997	DNAH7	-0.02574577222831	-1.56982702571721	-0.316023487054946	0.752163612240941	0.998591218466416	Exon	Hippocampus
e929213	ENSG00000177302.14	ENSG00000177302	TOP3A	-0.0123245323866203	-1.08243509970482	-0.316022114845509	0.752164652935573	0.998591218466416	Exon	Hippocampus
e1079547	ENSG00000101224.17	ENSG00000101224	CDC25B	-0.0265936267956252	-3.21689805879345	-0.316021576381698	0.752165061310965	0.998591218466416	Exon	Hippocampus
e1066308	ENSG00000105357.15	ENSG00000105357	MYH14	0.0214450091302031	-2.20158020382206	0.316011745449905	0.752172517182911	0.998591218466416	Exon	Hippocampus
e1139711	ENSG00000197182.13	ENSG00000197182	MIRLET7BHG	-0.0204777593625349	-1.78650615646112	-0.316005843531557	0.752176993264937	0.998591218466416	Exon	Hippocampus
e1064075	ENSG00000104870.12	ENSG00000104870	FCGRT	-0.0252004118042264	-1.19055381994924	-0.31599583413866	0.752184584521525	0.998591218466416	Exon	Hippocampus
e844068	ENSG00000058335.15	ENSG00000058335	RASGRF1	0.0199033965184425	0.0817859260497943	0.315992978733713	0.752186750102995	0.998591218466416	Exon	Hippocampus
e139378	ENSG00000115561.15	ENSG00000115561	CHMP3	0.0093626650578335	1.77797570076909	0.31599146297495	0.752187899677722	0.998591218466416	Exon	Hippocampus
e368480	ENSG00000113758.13	ENSG00000113758	DBN1	-0.0181569158644866	0.283840771179931	-0.315989016837515	0.752189754867088	0.998591218466416	Exon	Hippocampus
e670751	ENSG00000110367.11	ENSG00000110367	DDX6	-0.0054058360617266	3.44059129894496	-0.315976663377987	0.752199123948376	0.998591218466416	Exon	Hippocampus
e1153528	ENSG00000068400.13	ENSG00000068400	GRIPAP1	-0.0119924647758278	0.797119844731963	-0.315967584485947	0.752206009563378	0.998591218466416	Exon	Hippocampus
e973759	ENSG00000266714.6	ENSG00000266714	MYO15B	-0.0243235423301317	-2.02924732693812	-0.315966855999477	0.752206562063081	0.998591218466416	Exon	Hippocampus
e535442	ENSG00000154529.14	ENSG00000154529	CNTNAP3B	0.0278632473802905	-0.95506611974551	0.315965963761043	0.752207238755946	0.998591218466416	Exon	Hippocampus
e169718	ENSG00000180228.12	ENSG00000180228	PRKRA	-0.0135313876020545	-0.680196360945867	-0.315964447834253	0.752208388467946	0.998591218466416	Exon	Hippocampus
e567358	ENSG00000187134.13	ENSG00000187134	AKR1C1	0.0222444319068238	-1.15867795538419	0.315963669320501	0.752208978909999	0.998591218466416	Exon	Hippocampus
e506457	ENSG00000214954.8	ENSG00000214954	LRRC69	0.0241805253425042	-2.70306579356107	0.315958255890984	0.752213084578743	0.998591218466416	Exon	Hippocampus
e676458	ENSG00000134909.18	ENSG00000134909	ARHGAP32	0.014753972619035	1.22441808576237	0.315952266996359	0.752217626701585	0.998591218466416	Exon	Hippocampus
e562548	ENSG00000165688.11	ENSG00000165688	PMPCA	0.0110431785914578	0.144682342937317	0.315949926422796	0.752219401851648	0.998591218466416	Exon	Hippocampus
e425876	ENSG00000106263.17	ENSG00000106263	EIF3B	-0.0073470737878599	1.65574390590235	-0.315938112317158	0.752228361987618	0.998591218466416	Exon	Hippocampus
e402333	ENSG00000013375.15	ENSG00000013375	PGM3	0.0148807534432933	-1.31095794333099	0.315936868862242	0.752229305059273	0.998591218466416	Exon	Hippocampus
e406514	ENSG00000025796.13	ENSG00000025796	SEC63	0.0119531858086814	-0.478728202501401	0.315935386875555	0.752230429040709	0.998591218466416	Exon	Hippocampus
e834872	ENSG00000129007.14	ENSG00000129007	CALML4	0.0389007291070776	-2.65635202038238	0.315924332496414	0.752238813017235	0.998591218466416	Exon	Hippocampus
e343325	ENSG00000145723.16	ENSG00000145723	GIN1	0.0178959953237715	-1.61471545745955	0.315921288324982	0.752241121814364	0.998591218466416	Exon	Hippocampus
e1015564	ENSG00000088247.16	ENSG00000088247	KHSRP	-0.0101683039753978	0.0658153863960526	-0.315919004537871	0.752242853913126	0.998591218466416	Exon	Hippocampus
e331038	ENSG00000145632.14	ENSG00000145632	PLK2	0.0212295144172082	1.51560289883825	0.315917842389799	0.752243735324675	0.998591218466416	Exon	Hippocampus
e790183	ENSG00000133985.2	ENSG00000133985	TTC9	-0.0235191173512444	-1.22625702994543	-0.315917158257933	0.75224425419307	0.998591218466416	Exon	Hippocampus
e154690	ENSG00000115839.17	ENSG00000115839	RAB3GAP1	-0.0181910434735388	-1.71788063306217	-0.315902183753726	0.752255611383994	0.998591218466416	Exon	Hippocampus
e154714	ENSG00000115839.17	ENSG00000115839	RAB3GAP1	-0.0181910434735388	-1.71788063306217	-0.315902183753726	0.752255611383994	0.998591218466416	Exon	Hippocampus
e154739	ENSG00000115839.17	ENSG00000115839	RAB3GAP1	-0.0181910434735388	-1.71788063306217	-0.315902183753726	0.752255611383994	0.998591218466416	Exon	Hippocampus
e991443	ENSG00000167088.10	ENSG00000167088	SNRPD1	-0.0115435722995237	0.261616621146823	-0.315901495278248	0.752256133549318	0.998591218466416	Exon	Hippocampus
e765779	ENSG00000185989.10	ENSG00000185989	RASA3	-0.015209498483131	-1.09098455008117	-0.315892052568278	0.752263295262087	0.998591218466416	Exon	Hippocampus
e405337	ENSG00000112237.12	ENSG00000112237	CCNC	0.0132537474371125	-0.245615585422946	0.315880407799445	0.752272127130094	0.998591218466416	Exon	Hippocampus
e354381	ENSG00000171604.11	ENSG00000171604	CXXC5	-0.0132130700916661	0.649990733773926	-0.315880250403903	0.75227224650552	0.998591218466416	Exon	Hippocampus
e46187	ENSG00000137959.15	ENSG00000137959	IFI44L	0.0336315227223405	-1.036512614767	0.315871558298449	0.752278838974653	0.998591218466416	Exon	Hippocampus
e422482	ENSG00000112541.13	ENSG00000112541	PDE10A	-0.020569216324376	-0.878256778624426	-0.315866740582068	0.752282492947171	0.998591218466416	Exon	Hippocampus
e469975	ENSG00000091732.15	ENSG00000091732	ZC3HC1	0.0150597246456884	-1.59834780040878	0.315865785998996	0.752283216946515	0.998591218466416	Exon	Hippocampus
e668795	ENSG00000167257.10	ENSG00000167257	RNF214	0.0075755113773544	1.12873341638297	0.315863656402975	0.752284832130066	0.998591218466416	Exon	Hippocampus
e1159687	ENSG00000147162.13	ENSG00000147162	OGT	0.0089040607852467	2.09323702424137	0.31586362260567	0.752284857763505	0.998591218466416	Exon	Hippocampus
e983715	ENSG00000169718.17	ENSG00000169718	DUS1L	0.0100168106928347	0.276759804536593	0.315862181567647	0.752285950713636	0.998591218466416	Exon	Hippocampus
e401202	ENSG00000196586.13	ENSG00000196586	MYO6	0.0136502017055265	0.273428551959571	0.315859637106576	0.752287880552247	0.998591218466416	Exon	Hippocampus
e474272	ENSG00000106028.10	ENSG00000106028	SSBP1	0.00927562099406	1.11275970228986	0.315848951166993	0.752295985286969	0.998591218466416	Exon	Hippocampus
e110849	ENSG00000119185.12	ENSG00000119185	ITGB1BP1	0.0114496230819555	1.2924325039477	0.315848026886527	0.75229668630738	0.998591218466416	Exon	Hippocampus
e102328	ENSG00000154358.20	ENSG00000154358	OBSCN	-0.0290454114441873	-2.64716126331025	-0.315838404102546	0.752303984718944	0.998591218466416	Exon	Hippocampus
e499227	ENSG00000167904.14	ENSG00000167904	TMEM68	0.0184264942052418	-1.93905166129011	0.315821908722091	0.752316495710925	0.998591218466416	Exon	Hippocampus
e56388	ENSG00000085465.12	ENSG00000085465	OVGP1	-0.0232801966405463	-2.22668942911357	-0.315806341530273	0.752328302774185	0.998591218466416	Exon	Hippocampus
e704307	ENSG00000066084.12	ENSG00000066084	DIP2B	0.0153117295652091	0.622832361355835	0.315804941252962	0.752329364828754	0.998591218466416	Exon	Hippocampus
e801679	ENSG00000090060.17	ENSG00000090060	PAPOLA	0.0137774946071799	0.223964961448504	0.315795979532678	0.752336161947803	0.998591218466416	Exon	Hippocampus
e373612	ENSG00000124785.8	ENSG00000124785	NRN1	-0.0284352898681704	-2.48750982156558	-0.315794719791922	0.752337117414105	0.998591218466416	Exon	Hippocampus
e1026189	ENSG00000105613.9	ENSG00000105613	MAST1	-0.025585456651522	-0.567526393755544	-0.315792840885695	0.752338542494995	0.998591218466416	Exon	Hippocampus
e401815	ENSG00000005700.14	ENSG00000005700	IBTK	0.0129615104201008	0.187977106312032	0.315790940266952	0.752339984044887	0.998591218466416	Exon	Hippocampus
e1097035	ENSG00000054793.13	ENSG00000054793	ATP9A	0.0132426150695402	1.57786897678975	0.315790096742552	0.75234062382761	0.998591218466416	Exon	Hippocampus
e447188	ENSG00000273598.1	ENSG00000273598	PMS2P6	-0.0406731341147618	-3.14134470952571	-0.315783632460954	0.752345526756881	0.998591218466416	Exon	Hippocampus
e90638	ENSG00000134369.15	ENSG00000134369	NAV1	0.01180297850394	1.67151462684463	0.315781360865029	0.752347249684539	0.998591218466416	Exon	Hippocampus
e1025784	ENSG00000198356.11	ENSG00000198356	ASNA1	0.0119063864849849	0.964641505412454	0.315781154153751	0.75234740646802	0.998591218466416	Exon	Hippocampus
e991395	ENSG00000141449.14	ENSG00000141449	GREB1L	-0.0244550102090935	-2.14338049017972	-0.31578079713065	0.752347677257937	0.998591218466416	Exon	Hippocampus
e273584	ENSG00000122068.12	ENSG00000122068	FYTTD1	-0.0096951737006801	1.25679311891538	-0.315779442824723	0.752348704453341	0.998591218466416	Exon	Hippocampus
e801724	ENSG00000100749.7	ENSG00000100749	VRK1	0.014654340029234	-0.532360766366471	0.315766081278558	0.752358838759412	0.998591218466416	Exon	Hippocampus
e739175	ENSG00000135127.11	ENSG00000135127	BICDL1	0.0202829617817101	-0.619160970511684	0.315764088484769	0.752360350233536	0.998591218466416	Exon	Hippocampus
e795597	ENSG00000021645.18	ENSG00000021645	NRXN3	0.0192394356162855	0.773826627066388	0.315759524279628	0.752363812049384	0.998591218466416	Exon	Hippocampus
e128146	ENSG00000115421.12	ENSG00000115421	PAPOLG	-0.0165058175648863	-1.37889587711814	-0.315759168213139	0.752364082115592	0.998591218466416	Exon	Hippocampus
e482179	ENSG00000183117.18	ENSG00000183117	CSMD1	-0.0184000010501318	-0.259248379601748	-0.315750046574553	0.752371000626922	0.998591218466416	Exon	Hippocampus
e337959	ENSG00000152409.8	ENSG00000152409	JMY	0.0099415336989678	0.954581915105457	0.315750022720849	0.752371018719325	0.998591218466416	Exon	Hippocampus
e464909	ENSG00000006652.13	ENSG00000006652	IFRD1	-0.0160551628669384	0.832758303827536	-0.315748800447067	0.752371945781808	0.998591218466416	Exon	Hippocampus
e486710	ENSG00000156011.16	ENSG00000156011	PSD3	-0.017129776495841	2.80335841849827	-0.315741002751559	0.752377860136991	0.998591218466416	Exon	Hippocampus
e721571	ENSG00000072657.8	ENSG00000072657	TRHDE	-0.0369565536133765	-0.0435472319086808	-0.315739232359657	0.752379202936587	0.998591218466416	Exon	Hippocampus
e741342	ENSG00000139718.10	ENSG00000139718	SETD1B	-0.0149413435135193	-0.721018025705154	-0.315735618832677	0.752381943712061	0.998591218466416	Exon	Hippocampus
e1130834	ENSG00000100220.11	ENSG00000100220	RTCB	-0.0134569776368206	1.28835391213152	-0.315735536690176	0.752382006015258	0.998591218466416	Exon	Hippocampus
e688745	ENSG00000139083.10	ENSG00000139083	ETV6	-0.0245782727648751	-2.90313735430662	-0.315732223864197	0.752384518718893	0.998591218466416	Exon	Hippocampus
e1033584	ENSG00000130477.15	ENSG00000130477	UNC13A	0.023670432425549	1.74144352232763	0.315724855470649	0.752390107488321	0.998591218466416	Exon	Hippocampus
e882438	ENSG00000196118.11	ENSG00000196118	CCDC189	0.0204349299717981	-0.986711724443312	0.315721392817029	0.752392733841777	0.998591218466416	Exon	Hippocampus
e795257	ENSG00000100591.7	ENSG00000100591	AHSA1	0.0127869266570048	0.82158291176346	0.315718653567694	0.752394811509602	0.998591218466416	Exon	Hippocampus
e892118	ENSG00000103034.14	ENSG00000103034	NDRG4	-0.0227488368478345	-1.83950586271099	-0.31571759007649	0.752395618147668	0.998591218466416	Exon	Hippocampus
e1172535	ENSG00000241769.7	ENSG00000241769	LINC00893	-0.0200777161755777	-0.885011406102572	-0.315714885848676	0.752397669254803	0.998591218466416	Exon	Hippocampus
e751570	ENSG00000244754.8	ENSG00000244754	N4BP2L2	0.0130682055606889	1.26151384117152	0.315712056356562	0.752399815374488	0.998591218466416	Exon	Hippocampus
e6202	ENSG00000116237.15	ENSG00000116237	ICMT	-0.0106118562658835	0.389575787856755	-0.315706444429014	0.752404071927884	0.998591218466416	Exon	Hippocampus
e998433	ENSG00000215472.10	ENSG00000215472	RPL17-C18orf32	0.0123632233132839	2.58133914622538	0.315706271384176	0.752404203179626	0.998591218466416	Exon	Hippocampus
e874708	ENSG00000140743.7	ENSG00000140743	CDR2	0.0201003909089648	-1.97520504906899	0.315706204250826	0.7524042540992	0.998591218466416	Exon	Hippocampus
e1064064	ENSG00000104870.12	ENSG00000104870	FCGRT	0.0292884740760389	-1.63147464961355	0.315697022294029	0.752411218477039	0.998591218466416	Exon	Hippocampus
e938468	ENSG00000006042.11	ENSG00000006042	TMEM98	0.0312962111098973	0.769608032339698	0.315691007674667	0.752415780487453	0.998591218466416	Exon	Hippocampus
e117496	ENSG00000115216.13	ENSG00000115216	NRBP1	0.0089301314592153	0.401484498486398	0.31568209403951	0.752422541379541	0.998591218466416	Exon	Hippocampus
e47431	ENSG00000162643.12	ENSG00000162643	WDR63	-0.0518450126813267	-2.4083543656515	-0.315680412038073	0.752423817160866	0.998591218466416	Exon	Hippocampus
e272613	ENSG00000237418.1	ENSG00000237418		0.0195738492995476	-2.22683187001346	0.315677054738361	0.752426363641265	0.998591218466416	Exon	Hippocampus
e789615	ENSG00000081177.18	ENSG00000081177	EXD2	0.0111081832085	-0.546024974975722	0.315675895454047	0.752427242948192	0.998591218466416	Exon	Hippocampus
e32545	ENSG00000117419.14	ENSG00000117419	ERI3	-0.0084109972215514	1.97027288903795	-0.315653054976324	0.75244456731487	0.998591218466416	Exon	Hippocampus
e1152290	ENSG00000017483.14	ENSG00000017483	SLC38A5	-0.026094800572369	-1.96933550276338	-0.315647213716144	0.752448997896124	0.998591218466416	Exon	Hippocampus
e1043327	ENSG00000188223.9	ENSG00000188223		-0.0183470750245545	-1.87063431420708	-0.315644007628157	0.752451429709334	0.998591218466416	Exon	Hippocampus
e1066282	ENSG00000105357.15	ENSG00000105357	MYH14	-0.017209409818935	-2.08245703447694	-0.315643697404255	0.752451665013856	0.998591218466416	Exon	Hippocampus
e40031	ENSG00000173406.15	ENSG00000173406	DAB1	0.0252647842756055	-1.69581626061078	0.315640136984529	0.752454365590345	0.998591218466416	Exon	Hippocampus
e127897	ENSG00000115392.11	ENSG00000115392	FANCL	0.0169190705013642	0.241693993148799	0.315634079672771	0.752458960065118	0.998591218466416	Exon	Hippocampus
e302171	ENSG00000168769.13	ENSG00000168769	TET2	-0.0124491194595718	-1.1711808841007	-0.315629661062725	0.752462311589168	0.998591218466416	Exon	Hippocampus
e784442	ENSG00000100575.13	ENSG00000100575	TIMM9	0.0135760862471546	-1.40522648832249	0.315628270996863	0.752463365957714	0.998591218466416	Exon	Hippocampus
e231630	ENSG00000255154.7	ENSG00000255154		-0.0090280643323344	0.33456597100674	-0.315622751647497	0.752467552403036	0.998591218466416	Exon	Hippocampus
e564499	ENSG00000176884.14	ENSG00000176884	GRIN1	-0.0260497102694499	1.68681656367748	-0.315614673969238	0.75247367936273	0.998591218466416	Exon	Hippocampus
e265317	ENSG00000161204.11	ENSG00000161204	ABCF3	0.0165013968427728	-1.55966281855079	0.315597200823196	0.752486932885685	0.998591218466416	Exon	Hippocampus
e950226	ENSG00000091947.9	ENSG00000091947	TMEM101	-0.0177694444823067	-1.82562393090997	-0.315586714869256	0.752494886601953	0.998591218466416	Exon	Hippocampus
e496425	ENSG00000104365.13	ENSG00000104365	IKBKB	-0.0183119722578608	-2.10908172416371	-0.315584192442623	0.752496799895406	0.998591218466416	Exon	Hippocampus
e801509	ENSG00000140057.8	ENSG00000140057	AK7	-0.033943593460707	-2.40390637630292	-0.315583933108504	0.7524969966038	0.998591218466416	Exon	Hippocampus
e535697	ENSG00000231527.5	ENSG00000231527		0.0302254471365461	-2.09018385216796	0.315570114410443	0.752507478294207	0.998591218466416	Exon	Hippocampus
e464578	ENSG00000128512.19	ENSG00000128512	DOCK4	-0.0149520758191708	1.78173831739132	-0.315569687880828	0.752507801824067	0.998591218466416	Exon	Hippocampus
e1156403	ENSG00000184083.11	ENSG00000184083	FAM120C	-0.0116816476686738	-0.0543401241061711	-0.315568143504946	0.752508973259416	0.998591218466416	Exon	Hippocampus
e307589	ENSG00000164070.11	ENSG00000164070	HSPA4L	0.0178787488889986	1.6865763717968	0.315562966078237	0.752512900429727	0.998591218466416	Exon	Hippocampus
e1036959	ENSG00000105705.15	ENSG00000105705	SUGP1	0.0237040342943052	-2.62269686609332	0.31556210922317	0.752513550370167	0.998591218466416	Exon	Hippocampus
e904284	ENSG00000168589.14	ENSG00000168589	DYNLRB2	-0.0423430848278089	-2.63557376102076	-0.315554705191691	0.752519166472526	0.998591218466416	Exon	Hippocampus
e520886	ENSG00000181097.5	ENSG00000181097		-0.0248791192761347	-3.12429350048968	-0.315554313863778	0.75251946330275	0.998591218466416	Exon	Hippocampus
e839575	ENSG00000179151.11	ENSG00000179151	EDC3	0.0110675934085848	-0.929584724772677	0.315545232851984	0.752526351446214	0.998591218466416	Exon	Hippocampus
e510558	ENSG00000104517.12	ENSG00000104517	UBR5	-0.0082581518261654	0.747749693551834	-0.315543335439705	0.752527790676883	0.998591218466416	Exon	Hippocampus
e615799	ENSG00000132254.12	ENSG00000132254	ARFIP2	0.0085845600764504	1.63369853707041	0.31554287985256	0.752528136250295	0.998591218466416	Exon	Hippocampus
e513058	ENSG00000147679.11	ENSG00000147679	UTP23	0.0116118405885953	-0.818326318115598	0.31553794619631	0.752531878546137	0.998591218466416	Exon	Hippocampus
e498873	ENSG00000047249.16	ENSG00000047249	ATP6V1H	-0.0159234718132457	2.14803684804244	-0.315534439476871	0.752534538479951	0.998591218466416	Exon	Hippocampus
e866670	ENSG00000182831.11	ENSG00000182831	C16orf72	-0.0103941085593318	0.144095618863441	-0.315531621765814	0.752536675785929	0.998591218466416	Exon	Hippocampus
e1140058	ENSG00000075240.16	ENSG00000075240	GRAMD4	0.0113618247013391	0.0552550943839678	0.315530792290701	0.752537304964402	0.998591218466416	Exon	Hippocampus
e112406	ENSG00000071575.11	ENSG00000071575	TRIB2	-0.0195471910604248	-1.55955055776651	-0.31552213692826	0.752543870292048	0.998591218466416	Exon	Hippocampus
e929111	ENSG00000177731.15	ENSG00000177731	FLII	-0.017639278910397	-1.11071321165674	-0.315518081012496	0.752546946820571	0.998591218466416	Exon	Hippocampus
e483976	ENSG00000079459.12	ENSG00000079459	FDFT1	-0.0103533221125829	2.59518845007968	-0.315510184501472	0.752552936562157	0.998591218466416	Exon	Hippocampus
e636627	ENSG00000149532.15	ENSG00000149532	CPSF7	0.0053002805797854	3.35567683483675	0.315509041208291	0.752553803785728	0.998591218466416	Exon	Hippocampus
e1077303	ENSG00000225377.5	ENSG00000225377	NRSN2-AS1	-0.012102243487886	-0.323395105750554	-0.315500291228864	0.75256044092869	0.998591218466416	Exon	Hippocampus
e40373	ENSG00000234807.5	ENSG00000234807	LINC01135	0.0176644404133669	-1.97887048440188	0.315499485710055	0.752561051941735	0.998591218466416	Exon	Hippocampus
e739449	ENSG00000089157.15	ENSG00000089157	RPLP0	-0.01436330548217	2.19506042413926	-0.315494278325782	0.75256500192119	0.998591218466416	Exon	Hippocampus
e701979	ENSG00000139636.15	ENSG00000139636	LMBR1L	-0.0180846166429227	-2.25229261358749	-0.315493698268432	0.752565441914974	0.998591218466416	Exon	Hippocampus
e875273	ENSG00000103356.15	ENSG00000103356	EARS2	0.0084953720807351	1.89138005988669	0.315481463512125	0.752574722424279	0.998591218466416	Exon	Hippocampus
e463405	ENSG00000105865.10	ENSG00000105865	DUS4L	-0.0185779129319563	-1.99424308359835	-0.315477783713087	0.752577513693211	0.998591218466416	Exon	Hippocampus
e401386	ENSG00000196586.13	ENSG00000196586	MYO6	-0.0139332941840555	0.542915799964374	-0.315469615327819	0.752583709738835	0.998591218466416	Exon	Hippocampus
e518691	ENSG00000169398.19	ENSG00000169398	PTK2	-0.00870851147044	1.89428654430156	-0.31546676290153	0.752585873421575	0.998591218466416	Exon	Hippocampus
e497202	ENSG00000168172.8	ENSG00000168172	HOOK3	0.0123483061865418	0.414454123335749	0.315465312118938	0.752586973900632	0.998591218466416	Exon	Hippocampus
e332655	ENSG00000112851.14	ENSG00000112851	ERBIN	-0.0167037318224926	1.56499515266159	-0.315461989659036	0.752589494126832	0.998591218466416	Exon	Hippocampus
e803846	ENSG00000080824.18	ENSG00000080824	HSP90AA1	0.0206790220769349	2.02114323975249	0.315459304721702	0.752591530767164	0.998591218466416	Exon	Hippocampus
e1041093	ENSG00000089351.14	ENSG00000089351	GRAMD1A	-0.0182724108799395	-1.16794380383391	-0.315458099981387	0.752592444615019	0.998591218466416	Exon	Hippocampus
e526575	ENSG00000274527.5	ENSG00000274527		0.0145845721027156	0.183515535940048	0.315455987836304	0.752594046769644	0.998591218466416	Exon	Hippocampus
e51853	ENSG00000122477.12	ENSG00000122477	LRRC39	-0.0291991976581738	-3.20945369232232	-0.315453901801554	0.752595629119487	0.998591218466416	Exon	Hippocampus
e1026058	ENSG00000132026.13	ENSG00000132026	RTBDN	0.028590955193161	-2.05828753397947	0.31544691991125	0.752600925200419	0.998591218466416	Exon	Hippocampus
e177874	ENSG00000082153.17	ENSG00000082153	BZW1	0.0098619346751061	1.96088562576268	0.315446165561298	0.752601497409822	0.998591218466416	Exon	Hippocampus
e271043	ENSG00000242086.8	ENSG00000242086	LINC00969	-0.0279427912505287	-0.891485204674339	-0.31544563101428	0.752601902888595	0.998591218466416	Exon	Hippocampus
e718600	ENSG00000155957.17	ENSG00000155957	TMBIM4	-0.01677704284675	0.275815627147629	-0.315443814068261	0.75260328112716	0.998591218466416	Exon	Hippocampus
e405680	ENSG00000164418.19	ENSG00000164418	GRIK2	0.0198090319643358	0.0817968677098995	0.315441877389771	0.752604750189278	0.998591218466416	Exon	Hippocampus
e420413	ENSG00000049618.22	ENSG00000049618	ARID1B	-0.0219998162474488	-2.45543078054191	-0.315440567020275	0.75260574416695	0.998591218466416	Exon	Hippocampus
e1046339	ENSG00000167642.12	ENSG00000167642	SPINT2	-0.0198612699338051	-1.36121219852046	-0.31543513242867	0.75260986656791	0.998591218466416	Exon	Hippocampus
e681206	ENSG00000171792.10	ENSG00000171792	RHNO1	0.0083068197650281	1.33568735281059	0.315432874546546	0.752611579282946	0.998591218466416	Exon	Hippocampus
e619376	ENSG00000170242.17	ENSG00000170242	USP47	-0.0085104250998227	3.13813936286193	-0.315410925884024	0.752628228490534	0.998591218466416	Exon	Hippocampus
e400602	ENSG00000111799.20	ENSG00000111799	COL12A1	-0.0357131212046886	-1.98043132202478	-0.315400110140994	0.752636432839364	0.998591218466416	Exon	Hippocampus
e17801	ENSG00000157978.11	ENSG00000157978	LDLRAP1	0.0276680776957351	-1.12049620110976	0.3153910556798	0.752643301178528	0.998591218466416	Exon	Hippocampus
e1047778	ENSG00000130402.11	ENSG00000130402	ACTN4	-0.0149696616329123	0.143646815032534	-0.315385666529343	0.752647389174144	0.998591218466416	Exon	Hippocampus
e452830	ENSG00000127980.15	ENSG00000127980	PEX1	0.0113491025977412	-0.817121717570186	0.315378411746816	0.752652892375191	0.998591218466416	Exon	Hippocampus
e408815	ENSG00000112769.18	ENSG00000112769	LAMA4	-0.0231574703576711	-2.19957229064354	-0.315375754101277	0.752654908366791	0.998591218466416	Exon	Hippocampus
e198960	ENSG00000176946.11	ENSG00000176946	THAP4	0.011807055057441	-0.542878339183251	0.315353220751255	0.752672001400671	0.998591218466416	Exon	Hippocampus
e1129444	ENSG00000185133.13	ENSG00000185133	INPP5J	0.0272937925805783	-1.98956729059714	0.315350815337521	0.752673826073011	0.998591218466416	Exon	Hippocampus
e810557	ENSG00000128731.15	ENSG00000128731	HERC2	-0.0090155828803127	0.260986129611534	-0.315350672888042	0.752673934130817	0.998591218466416	Exon	Hippocampus
e526427	ENSG00000147854.16	ENSG00000147854	UHRF2	0.0130815499286465	-0.547748040985731	0.315350417788334	0.752674127641643	0.998591218466416	Exon	Hippocampus
e1075837	ENSG00000121406.8	ENSG00000121406	ZNF549	-0.0251911106275603	-3.13896126680568	-0.315349942096241	0.752674488487138	0.998591218466416	Exon	Hippocampus
e1127109	ENSG00000100296.13	ENSG00000100296	THOC5	-0.0130370849033884	-1.18003133313149	-0.315344628754806	0.752678519029377	0.998591218466416	Exon	Hippocampus
e1068420	ENSG00000105366.15	ENSG00000105366	SIGLEC8	0.0334965525878481	-0.760220714684916	0.315342095942671	0.752680440347455	0.998591218466416	Exon	Hippocampus
e419734	ENSG00000112038.17	ENSG00000112038	OPRM1	0.0378012389252835	-2.81301786434758	0.315342001712654	0.752680511827652	0.998591218466416	Exon	Hippocampus
e796890	ENSG00000100722.18	ENSG00000100722	ZC3H14	0.0077146985597195	1.85789425730736	0.315341551467523	0.752680853370766	0.998591218466416	Exon	Hippocampus
e450152	ENSG00000170381.12	ENSG00000170381	SEMA3E	0.0305437151168764	-1.35446303368848	0.315335777451294	0.752685233379092	0.998591218466416	Exon	Hippocampus
e735493	ENSG00000111271.14	ENSG00000111271	ACAD10	0.0128178218730993	-1.04896518784005	0.315335469718864	0.752685466816589	0.998591218466416	Exon	Hippocampus
e1147636	ENSG00000184831.13	ENSG00000184831	APOO	-0.011266028570535	0.403991084848179	-0.315334014245277	0.752686570899793	0.998591218466416	Exon	Hippocampus
e497693	ENSG00000164808.16	ENSG00000164808	SPIDR	0.0114849617699748	-0.610315646693186	0.315333313526346	0.75268710244655	0.998591218466416	Exon	Hippocampus
e247378	ENSG00000240682.9	ENSG00000240682	ISY1	-0.0104350455747081	-0.219831419581613	-0.315331444481376	0.752688520254965	0.998591218466416	Exon	Hippocampus
e319678	ENSG00000073578.16	ENSG00000073578	SDHA	0.0143650602461613	0.0881377445820373	0.315328386043553	0.75269084030736	0.998591218466416	Exon	Hippocampus
e27813	ENSG00000127603.23	ENSG00000127603	MACF1	-0.0106227815153007	1.88273624177669	-0.315326200348387	0.75269249832096	0.998591218466416	Exon	Hippocampus
e79390	ENSG00000081721.11	ENSG00000081721	DUSP12	0.0142195594491943	-1.09772517578414	0.315325451547956	0.752693066342472	0.998591218466416	Exon	Hippocampus
e132671	ENSG00000075340.22	ENSG00000075340	ADD2	0.0205817965837902	1.22732720514749	0.315325419444848	0.7526930906951	0.998591218466416	Exon	Hippocampus
e541478	ENSG00000187764.11	ENSG00000187764	SEMA4D	-0.0178020058176376	0.941804053846634	-0.315321756364734	0.752695869419167	0.998591218466416	Exon	Hippocampus
e1107271	ENSG00000159128.14	ENSG00000159128	IFNGR2	-0.0133432961499026	-0.325804076498277	-0.315313797598387	0.752701906758108	0.998591218466416	Exon	Hippocampus
e130706	ENSG00000115946.7	ENSG00000115946	PNO1	-0.0288192287019616	-2.79262014002403	-0.315313416645193	0.752702195740908	0.998591218466416	Exon	Hippocampus
e397110	ENSG00000124749.16	ENSG00000124749	COL21A1	-0.0280481353701125	-2.19161963038355	-0.315311112737073	0.752703943436196	0.998591218466416	Exon	Hippocampus
e224495	ENSG00000243477.5	ENSG00000243477	NAT6	0.0155011494732788	0.24965250791856	0.315310120886429	0.752704695833214	0.998591218466416	Exon	Hippocampus
e50415	ENSG00000198691.11	ENSG00000198691	ABCA4	0.0927893516044095	-3.89677027939674	0.31530800391327	0.752706301725276	0.998591218466416	Exon	Hippocampus
e492616	ENSG00000104695.12	ENSG00000104695	PPP2CB	-0.0100412890126462	2.95268253459129	-0.315307702958577	0.75270653002337	0.998591218466416	Exon	Hippocampus
e346763	ENSG00000064652.10	ENSG00000064652	SNX24	0.0194665631219057	-2.43581223326969	0.315306805519712	0.752707210802324	0.998591218466416	Exon	Hippocampus
e77318	ENSG00000122218.14	ENSG00000122218	COPA	0.0097553051231393	1.08730021598542	0.315305176093862	0.752708446852278	0.998591218466416	Exon	Hippocampus
e821477	ENSG00000166762.16	ENSG00000166762	CATSPER2	0.0250490619073065	-2.3648907393669	0.315305074651411	0.752708523804519	0.998591218466416	Exon	Hippocampus
e892606	ENSG00000103042.8	ENSG00000103042	SLC38A7	0.0117199015910458	-0.717157398346916	0.315301131137592	0.752711515278189	0.998591218466416	Exon	Hippocampus
e454796	ENSG00000205356.9	ENSG00000205356	TECPR1	-0.0156193330395605	-1.1487867444942	-0.315300493211977	0.752711999196631	0.998591218466416	Exon	Hippocampus
e540014	ENSG00000165113.12	ENSG00000165113	GKAP1	0.0169384867866656	-0.671936410786351	0.315286158129966	0.752722873547497	0.998591218466416	Exon	Hippocampus
e640850	ENSG00000149782.11	ENSG00000149782	PLCB3	0.0230702892302749	-2.91104874766881	0.315284016555372	0.752724498114008	0.998591218466416	Exon	Hippocampus
e556170	ENSG00000197694.14	ENSG00000197694	SPTAN1	0.0120962143833809	2.21326750512935	0.315279281348661	0.752728090175022	0.998591218466416	Exon	Hippocampus
e752337	ENSG00000133083.14	ENSG00000133083	DCLK1	0.0148688777575757	1.56136807808946	0.31526988531898	0.752735217886511	0.998591218466416	Exon	Hippocampus
e376990	ENSG00000111802.13	ENSG00000111802	TDP2	0.0090108433913754	0.345177242703611	0.315266189899652	0.752738021191544	0.998591218466416	Exon	Hippocampus
e1175193	ENSG00000089820.15	ENSG00000089820	ARHGAP4	-0.0323215810859146	-2.82956559170154	-0.315263654998344	0.752739944142083	0.998591218466416	Exon	Hippocampus
e668504	ENSG00000149577.15	ENSG00000149577	SIDT2	0.0148940043037206	-0.530231695662734	0.315260376904593	0.75274243087319	0.998591218466416	Exon	Hippocampus
e860491	ENSG00000205937.11	ENSG00000205937	RNPS1	-0.014704488081294	-0.270953328170788	-0.315258500114829	0.752743854589424	0.998591218466416	Exon	Hippocampus
e17230	ENSG00000117602.11	ENSG00000117602	RCAN3	0.0296638664469711	-3.18978775054197	0.315255494328356	0.752746134754406	0.998591218466416	Exon	Hippocampus
e104275	ENSG00000059588.9	ENSG00000059588	TARBP1	0.0158715146561328	1.30569471330361	0.315252684408168	0.752748266338789	0.998591218466416	Exon	Hippocampus
e551041	ENSG00000119446.13	ENSG00000119446	RBM18	-0.0137105875343525	-1.18807824257032	-0.315248080346128	0.752751758949817	0.998591218466416	Exon	Hippocampus
e1013857	ENSG00000127663.14	ENSG00000127663	KDM4B	-0.0120474389828264	0.971742621654077	-0.315247797076022	0.752751973836813	0.998591218466416	Exon	Hippocampus
e326532	ENSG00000197603.13	ENSG00000197603	C5orf42	0.0099460707581659	-0.273316511822074	0.315243706314756	0.752755077065809	0.998591218466416	Exon	Hippocampus
e850007	ENSG00000196547.14	ENSG00000196547	MAN2A2	0.0135499752497502	-0.0544535754378623	0.31524209534436	0.752756299140192	0.998591218466416	Exon	Hippocampus
e709245	ENSG00000111481.9	ENSG00000111481	COPZ1	-0.008994869154563	0.754712141251932	-0.315238206322701	0.752759249335853	0.998591218466416	Exon	Hippocampus
e865373	ENSG00000118898.15	ENSG00000118898	PPL	0.0354397281487253	-3.00623255942945	0.315237143836181	0.75276005533434	0.998591218466416	Exon	Hippocampus
e786881	ENSG00000054654.15	ENSG00000054654	SYNE2	-0.0454694611179697	-2.03973760440482	-0.315235634081912	0.752761200629013	0.998591218466416	Exon	Hippocampus
e532973	ENSG00000198467.13	ENSG00000198467	TPM2	-0.0308771391765949	0.59795580418107	-0.315225638332061	0.752768783386089	0.998591218466416	Exon	Hippocampus
e297180	ENSG00000163625.15	ENSG00000163625	WDFY3	0.0208776249968501	-2.61566204076168	0.31522011674775	0.752772972059854	0.998591218466416	Exon	Hippocampus
e1092667	ENSG00000101052.12	ENSG00000101052	IFT52	-0.0125080090069249	-0.703649236056097	-0.31521717600414	0.752775202910889	0.998591218466416	Exon	Hippocampus
e511849	ENSG00000104408.9	ENSG00000104408	EIF3E	-0.012796283661099	1.42321176746772	-0.315212933327852	0.752778421413005	0.998591218466416	Exon	Hippocampus
e252957	ENSG00000155893.12	ENSG00000155893	PXYLP1	-0.015530842382664	-1.0146341445104	-0.315209652631245	0.752780910158506	0.998591218466416	Exon	Hippocampus
e392529	ENSG00000112640.14	ENSG00000112640	PPP2R5D	-0.0127348174845594	-0.0146643284401534	-0.315205020745595	0.752784423924136	0.998591218466416	Exon	Hippocampus
e754938	ENSG00000170919.15	ENSG00000170919	TPT1-AS1	0.0198526058762842	-2.20546644775352	0.315204835586082	0.752784564386936	0.998591218466416	Exon	Hippocampus
e866797	ENSG00000183454.15	ENSG00000183454	GRIN2A	0.0206754710383114	1.03025374385239	0.315199270185373	0.752788786327601	0.998591218466416	Exon	Hippocampus
e1102165	ENSG00000203896.9	ENSG00000203896	LIME1	0.0205154906630692	-1.86390841059225	0.315196259612246	0.752791070166447	0.998591218466416	Exon	Hippocampus
e599067	ENSG00000148835.10	ENSG00000148835	TAF5	0.0207742185231814	-2.89574545128462	0.315192245608113	0.752794115217456	0.998591218466416	Exon	Hippocampus
e400622	ENSG00000111799.20	ENSG00000111799	COL12A1	-0.0351307916405318	-2.87936966418953	-0.315182871411476	0.752801226562227	0.998591218466416	Exon	Hippocampus
e93315	ENSG00000184144.10	ENSG00000184144	CNTN2	0.0245839832076354	1.72080291870535	0.315179198766164	0.752804012667734	0.998591218466416	Exon	Hippocampus
e1151150	ENSG00000065923.9	ENSG00000065923	SLC9A7	0.0154652859332578	-0.383134500726182	0.31517402969757	0.752807933980402	0.998591218466416	Exon	Hippocampus
e536509	ENSG00000274911.1	ENSG00000274911		0.0320007129550233	-3.11061516072766	0.315165591799578	0.752814335077004	0.998591218466416	Exon	Hippocampus
e804155	ENSG00000080823.21	ENSG00000080823	MOK	-0.0221515377399153	-2.19018827283342	-0.315164119044269	0.752815452329639	0.998591218466416	Exon	Hippocampus
e888955	ENSG00000102900.12	ENSG00000102900	NUP93	-0.0176284773719419	0.348535786624449	-0.315162396066499	0.752816759405168	0.998591218466416	Exon	Hippocampus
e327550	ENSG00000132356.11	ENSG00000132356	PRKAA1	0.0169544399835786	-1.11681906254643	0.315161232742082	0.752817641920078	0.998591218466416	Exon	Hippocampus
e471882	ENSG00000080802.18	ENSG00000080802	CNOT4	0.0142920306754892	-0.855255151458227	0.315160935929218	0.752817867086707	0.998591218466416	Exon	Hippocampus
e30482	ENSG00000117394.19	ENSG00000117394	SLC2A1	-0.0202740285209716	-0.403478944115385	-0.315160318621228	0.752818335385749	0.998591218466416	Exon	Hippocampus
e1040290	ENSG00000124299.13	ENSG00000124299	PEPD	0.0134908244267144	-0.368530683929846	0.315160221848339	0.752818408799113	0.998591218466416	Exon	Hippocampus
e484125	ENSG00000079459.12	ENSG00000079459	FDFT1	-0.0103480931180321	2.59766464418443	-0.315159942928389	0.752818620391981	0.998591218466416	Exon	Hippocampus
e850381	ENSG00000166965.12	ENSG00000166965	RCCD1	0.0145003522493168	-1.15718627831615	0.31514442762779	0.752830390561645	0.998591218466416	Exon	Hippocampus
e240892	ENSG00000163611.11	ENSG00000163611	SPICE1	0.0150342727009624	-0.721289089923409	0.315141698859012	0.752832460657796	0.998591218466416	Exon	Hippocampus
e216611	ENSG00000163817.15	ENSG00000163817	SLC6A20	-0.0628652527464467	0.0487661700585231	-0.315132096195043	0.752839745436411	0.998591218466416	Exon	Hippocampus
e262149	ENSG00000177565.16	ENSG00000177565	TBL1XR1	-0.0162014741910034	-1.85428374281754	-0.315131900998938	0.752839893516424	0.998591218466416	Exon	Hippocampus
e550901	ENSG00000136848.16	ENSG00000136848	DAB2IP	-0.0162457955090042	-0.32409215968019	-0.31512570037141	0.752844597452175	0.998591218466416	Exon	Hippocampus
e178174	ENSG00000155744.9	ENSG00000155744	FAM126B	-0.0132429499645712	0.448513360331631	-0.315120827771909	0.752848293922409	0.998591218466416	Exon	Hippocampus
e1024205	ENSG00000130175.9	ENSG00000130175	PRKCSH	0.0142976980751917	0.646675536389058	0.315120170606813	0.752848792463965	0.998591218466416	Exon	Hippocampus
e859563	ENSG00000008710.18	ENSG00000008710	PKD1	0.0205644132021435	-0.771480852167018	0.315119445836483	0.752849342292629	0.998591218466416	Exon	Hippocampus
e329199	ENSG00000164171.10	ENSG00000164171	ITGA2	0.0314560416628914	-2.13305353770644	0.315115354073332	0.752852446407528	0.998591218466416	Exon	Hippocampus
e681919	ENSG00000111254.7	ENSG00000111254	AKAP3	0.0219786736471489	-1.04901054291967	0.315112470090356	0.752854634272284	0.998591218466416	Exon	Hippocampus
e175856	ENSG00000118997.13	ENSG00000118997	DNAH7	-0.0233600139189677	-1.91883893775568	-0.315111000923339	0.752855748821494	0.998591218466416	Exon	Hippocampus
e1039732	ENSG00000105186.15	ENSG00000105186	ANKRD27	-0.0120428904193441	-0.669228048238559	-0.315105883828777	0.752859630789688	0.998591218466416	Exon	Hippocampus
e783668	ENSG00000165588.16	ENSG00000165588	OTX2	0.0942080765685919	-4.32166206976311	0.315104708627617	0.752860522330386	0.998591218466416	Exon	Hippocampus
e681192	ENSG00000171792.10	ENSG00000171792	RHNO1	0.0126653257307198	-0.814616666253419	0.315099351892077	0.752864586105027	0.998591218466416	Exon	Hippocampus
e377080	ENSG00000282804.1	ENSG00000282804		0.0235790123452777	-0.539695674002826	0.315099031718611	0.752864828998104	0.998591218466416	Exon	Hippocampus
e367411	ENSG00000074317.10	ENSG00000074317	SNCB	-0.0239864738318282	1.86548985856833	-0.315097670958135	0.752865861311589	0.998591218466416	Exon	Hippocampus
e276659	ENSG00000159733.13	ENSG00000159733	ZFYVE28	0.0201122932656038	-2.16065060836848	0.315089406553602	0.752872130944912	0.998591218466416	Exon	Hippocampus
e712351	ENSG00000139579.12	ENSG00000139579	NABP2	0.0110503136565169	-0.324678701045095	0.315076165341723	0.752882176172591	0.998591218466416	Exon	Hippocampus
e678404	ENSG00000073614.12	ENSG00000073614	KDM5A	0.0088036317381007	3.74417685028967	0.315074569793613	0.752883386611767	0.998591218466416	Exon	Hippocampus
e157705	ENSG00000080345.17	ENSG00000080345	RIF1	-0.0114467839360642	0.627352144948659	-0.31507226946433	0.752885131723918	0.998591218466416	Exon	Hippocampus
e303758	ENSG00000138802.11	ENSG00000138802	SEC24B	0.0097572585015289	0.180846514800552	0.315061912194921	0.752892989135012	0.998591218466416	Exon	Hippocampus
e458095	ENSG00000106351.12	ENSG00000106351	AGFG2	0.0144514326971955	-0.186019001701003	0.31505927826781	0.752894987334513	0.998591218466416	Exon	Hippocampus
e998459	ENSG00000265681.7	ENSG00000265681	RPL17	0.0200557012241236	-1.51574083579906	0.315049431566713	0.752902457439479	0.998591218466416	Exon	Hippocampus
e760318	ENSG00000152193.7	ENSG00000152193	RNF219	0.0133860171819557	-0.924132379457299	0.315048931570853	0.752902836757143	0.998591218466416	Exon	Hippocampus
e1107571	ENSG00000159140.18	ENSG00000159140	SON	0.0108233399911907	3.48987748475012	0.315048576989698	0.752903105757198	0.998591218466416	Exon	Hippocampus
e982445	ENSG00000141522.11	ENSG00000141522	ARHGDIA	0.0194491367623096	-0.587095571547348	0.31504502746394	0.752905798577156	0.998591218466416	Exon	Hippocampus
e448591	ENSG00000127947.15	ENSG00000127947	PTPN12	-0.014744796804643	-0.764447955975567	-0.315043702532548	0.752906803726769	0.998591218466416	Exon	Hippocampus
e1153416	ENSG00000102100.15	ENSG00000102100	SLC35A2	0.017733180598944	-1.83183343353053	0.315021000347313	0.752924026640664	0.998591218466416	Exon	Hippocampus
e860055	ENSG00000167965.17	ENSG00000167965	MLST8	0.0134599586320447	-0.350839923986404	0.315018509437151	0.752925916366319	0.998591218466416	Exon	Hippocampus
e735650	ENSG00000111271.14	ENSG00000111271	ACAD10	0.0120975774434319	-0.0608300777511922	0.315017781651095	0.752926468500516	0.998591218466416	Exon	Hippocampus
e652680	ENSG00000165457.13	ENSG00000165457	FOLR2	-0.0404638334590853	-3.07528546086224	-0.315016793976785	0.752927217798892	0.998591218466416	Exon	Hippocampus
e652685	ENSG00000165457.13	ENSG00000165457	FOLR2	-0.0404638334590853	-3.07528546086224	-0.315016793976785	0.752927217798892	0.998591218466416	Exon	Hippocampus
e512266	ENSG00000147654.14	ENSG00000147654	EBAG9	-0.0120863608208785	0.173904125289668	-0.315013953788472	0.752929372506931	0.998591218466416	Exon	Hippocampus
e566179	ENSG00000159247.13	ENSG00000159247	TUBBP5	0.0342083898978883	-3.01911738565681	0.315012940337812	0.752930141361447	0.998591218466416	Exon	Hippocampus
e339395	ENSG00000164176.12	ENSG00000164176	EDIL3	0.0172036125037275	3.38760595314235	0.315005881198695	0.752935496785372	0.998591218466416	Exon	Hippocampus
e548198	ENSG00000136867.10	ENSG00000136867	SLC31A2	0.0258946392468917	2.70085807269308	0.314996761085797	0.752942415787076	0.998591218466416	Exon	Hippocampus
e640763	ENSG00000110011.13	ENSG00000110011	DNAJC4	0.0139046561011851	-0.712093601151524	0.314991336814589	0.752946530936563	0.998591218466416	Exon	Hippocampus
e246326	ENSG00000159685.10	ENSG00000159685	CHCHD6	-0.0182299348670455	0.52512170349265	-0.314988609630854	0.752948599930306	0.998591218466416	Exon	Hippocampus
e1018736	ENSG00000099785.10	ENSG00000099785	MARCH2	-0.0110187437327015	2.06930928416493	-0.314985545125345	0.752950924837294	0.998591218466416	Exon	Hippocampus
e687283	ENSG00000231503.4	ENSG00000231503	PTMAP4	0.020099422053893	-2.33790714615477	0.314984655525702	0.752951599738257	0.998591218466416	Exon	Hippocampus
e378600	ENSG00000235109.7	ENSG00000235109	ZSCAN31	0.0166238403505249	1.10991144259358	0.314984318767975	0.7529518552219	0.998591218466416	Exon	Hippocampus
e335408	ENSG00000083312.17	ENSG00000083312	TNPO1	0.0123324216206415	1.05236153430222	0.314980579872236	0.752954691763557	0.998591218466416	Exon	Hippocampus
e1161168	ENSG00000165240.18	ENSG00000165240	ATP7A	0.0157496499865828	-1.59785078113884	0.314979589047533	0.752955443460806	0.998591218466416	Exon	Hippocampus
e563783	ENSG00000107331.16	ENSG00000107331	ABCA2	0.0167602048245174	3.0610159101732	0.314977569795555	0.75295697538353	0.998591218466416	Exon	Hippocampus
e448586	ENSG00000127947.15	ENSG00000127947	PTPN12	-0.0124999379438513	0.0226854413841167	-0.314972699359598	0.752960670385304	0.998591218466416	Exon	Hippocampus
e844617	ENSG00000103888.15	ENSG00000103888	CEMIP	-0.0368211738286961	-1.53669109799566	-0.314969372847198	0.752963194078302	0.998591218466416	Exon	Hippocampus
e582948	ENSG00000165476.13	ENSG00000165476	REEP3	0.023413536444057	3.83094656533493	0.314965944572783	0.752965794976877	0.998591218466416	Exon	Hippocampus
e636617	ENSG00000149532.15	ENSG00000149532	CPSF7	0.0052929073067849	3.35651219582011	0.314964282822259	0.752967055683437	0.998591218466416	Exon	Hippocampus
e208968	ENSG00000033867.16	ENSG00000033867	SLC4A7	-0.0253506958550555	1.28225282227455	-0.314962710209567	0.752968248765142	0.998591218466416	Exon	Hippocampus
e738773	ENSG00000152137.6	ENSG00000152137	HSPB8	-0.0197134681841744	0.991243877217271	-0.314962487096694	0.75296841803248	0.998591218466416	Exon	Hippocampus
e70349	ENSG00000160688.18	ENSG00000160688	FLAD1	0.0089416685101897	0.834735732755429	0.314962351517448	0.752968520891355	0.998591218466416	Exon	Hippocampus
e234289	ENSG00000187098.14	ENSG00000187098	MITF	0.0287473253186918	-2.45958134351005	0.31496122207654	0.75296937775587	0.998591218466416	Exon	Hippocampus
e861091	ENSG00000280402.1	ENSG00000280402		-0.0262182161650434	-3.01627143117916	-0.314960458856034	0.752969956782856	0.998591218466416	Exon	Hippocampus
e858074	ENSG00000138834.12	ENSG00000138834	MAPK8IP3	0.0142665152490227	1.69257766785206	0.31495705832497	0.752972536640878	0.998591218466416	Exon	Hippocampus
e865385	ENSG00000118898.15	ENSG00000118898	PPL	0.0297612626267479	-1.43388612138395	0.314955391762327	0.752973801001757	0.998591218466416	Exon	Hippocampus
e89981	ENSG00000116857.16	ENSG00000116857	TMEM9	-0.0129403205290246	0.366190258351401	-0.314952844016371	0.752975733885872	0.998591218466416	Exon	Hippocampus
e647230	ENSG00000173898.11	ENSG00000173898	SPTBN2	0.0238222691822498	1.36132674398987	0.314938735726866	0.752986437370772	0.998591218466416	Exon	Hippocampus
e448666	ENSG00000127947.15	ENSG00000127947	PTPN12	-0.0144590300747139	-0.959606350929073	-0.314933947667864	0.752990069920988	0.998591218466416	Exon	Hippocampus
e101709	ENSG00000143793.12	ENSG00000143793	C1orf35	-0.0193885280934146	-2.49156059360837	-0.314932222154886	0.752991379014921	0.998591218466416	Exon	Hippocampus
e398923	ENSG00000112280.15	ENSG00000112280	COL9A1	0.0520355674574199	-1.61993765893512	0.314928793055471	0.752993980569905	0.998591218466416	Exon	Hippocampus
e416444	ENSG00000112419.14	ENSG00000112419	PHACTR2	-0.0315060423065435	0.130100555555077	-0.314918772959654	0.753001582532523	0.998591218466416	Exon	Hippocampus
e742971	ENSG00000111325.16	ENSG00000111325	OGFOD2	-0.0158092140364567	-1.7199232622362	-0.31491432321067	0.753004958438633	0.998591218466416	Exon	Hippocampus
e1064322	ENSG00000126461.14	ENSG00000126461	SCAF1	-0.0217479185854367	-2.98090145362151	-0.314910741463347	0.753007675818433	0.998591218466416	Exon	Hippocampus
e479637	ENSG00000133627.17	ENSG00000133627	ACTR3B	-0.0169503640328709	0.856927579531314	-0.314908050118952	0.753009717674397	0.998591218466416	Exon	Hippocampus
e1020151	ENSG00000196605.7	ENSG00000196605	ZNF846	0.0143667800913762	-1.02680541929004	0.314900651073144	0.753015331155118	0.998591218466416	Exon	Hippocampus
e1011082	ENSG00000065717.14	ENSG00000065717	TLE2	-0.0232969825103111	-2.37040821298663	-0.314897287982523	0.753017882656612	0.998591218466416	Exon	Hippocampus
e314047	ENSG00000168843.13	ENSG00000168843	FSTL5	0.024788003842205	-1.27106493816943	0.314893282082201	0.753020921846956	0.998591218466416	Exon	Hippocampus
e110737	ENSG00000143797.11	ENSG00000143797	MBOAT2	0.0124626226900281	0.267448677920551	0.314890600239186	0.753022956505671	0.998591218466416	Exon	Hippocampus
e274581	ENSG00000185619.18	ENSG00000185619	PCGF3	-0.0154649840379131	-0.597176343461699	-0.31487875442338	0.753031943701226	0.998591218466416	Exon	Hippocampus
e899885	ENSG00000157349.16	ENSG00000157349	DDX19B	0.0178526701946522	-1.77310880969104	0.314874997477188	0.753034794031994	0.998591218466416	Exon	Hippocampus
e567623	ENSG00000196372.12	ENSG00000196372	ASB13	0.0216940043786705	-2.35963189449094	0.314871858299674	0.753037175674832	0.998591218466416	Exon	Hippocampus
e513936	ENSG00000172164.13	ENSG00000172164	SNTB1	0.0288057301569708	-0.487728318010073	0.314871589760756	0.753037379411044	0.998591218466416	Exon	Hippocampus
e1095873	ENSG00000124126.13	ENSG00000124126	PREX1	0.0214449872801559	0.0462953112816347	0.314869395524154	0.75303904414415	0.998591218466416	Exon	Hippocampus
e340835	ENSG00000237187.8	ENSG00000237187	NR2F1-AS1	0.0198486265038583	-0.166870993402965	0.314862248564596	0.75304446643895	0.998591218466416	Exon	Hippocampus
e657502	ENSG00000149262.16	ENSG00000149262	INTS4	0.016613034484329	-1.89811364049423	0.314859594358862	0.753046480149549	0.998591218466416	Exon	Hippocampus
e210327	ENSG00000170266.15	ENSG00000170266	GLB1	-0.0246980201382819	-3.11527795260065	-0.314859461740544	0.753046580765348	0.998591218466416	Exon	Hippocampus
e675499	ENSG00000064309.14	ENSG00000064309	CDON	-0.0179864662175474	-1.90918422701774	-0.31485800804455	0.75304768366593	0.998591218466416	Exon	Hippocampus
e1144072	ENSG00000101849.15	ENSG00000101849	TBL1X	-0.0171638164169043	-1.7252445653517	-0.314857512822113	0.753048059384984	0.998591218466416	Exon	Hippocampus
e393114	ENSG00000112659.13	ENSG00000112659	CUL9	-0.0135534466741888	-1.0870802068016	-0.314842626707352	0.753059353321003	0.998591218466416	Exon	Hippocampus
e673073	ENSG00000154114.12	ENSG00000154114	TBCEL	-0.0105297114428748	1.25358780023282	-0.314840968538283	0.753060611359421	0.998591218466416	Exon	Hippocampus
e481487	ENSG00000198010.12	ENSG00000198010	DLGAP2	-0.0278780633779425	-1.77607278690585	-0.314837614839017	0.753063155783832	0.998591218466416	Exon	Hippocampus
e991178	ENSG00000067900.7	ENSG00000067900	ROCK1	0.0139142563629375	0.382894768436455	0.31483096258775	0.753068202800841	0.998591218466416	Exon	Hippocampus
e370408	ENSG00000169045.17	ENSG00000169045	HNRNPH1	0.0127934638639038	0.434293714005974	0.314822841228924	0.753074364433954	0.998591218466416	Exon	Hippocampus
e1002748	ENSG00000134444.13	ENSG00000134444	KIAA1468	-0.0093054671836378	1.21384144510693	-0.314819120746369	0.753077187150181	0.998591218466416	Exon	Hippocampus
e565667	ENSG00000181090.18	ENSG00000181090	EHMT1	-0.01730737800771	-2.23305288043768	-0.314818987101499	0.753077288546107	0.998591218466416	Exon	Hippocampus
e16549	ENSG00000011009.10	ENSG00000011009	LYPLA2	0.0219990426900102	-0.675620832194409	0.314816485358812	0.753079186610889	0.998591218466416	Exon	Hippocampus
e990512	ENSG00000101639.18	ENSG00000101639	CEP192	0.0126629353472515	-0.167243990914224	0.314814020652588	0.753081056577682	0.998591218466416	Exon	Hippocampus
e611474	ENSG00000174672.15	ENSG00000174672	BRSK2	-0.0186460555846347	-0.610810000042867	-0.314811869853021	0.753082688385424	0.998591218466416	Exon	Hippocampus
e962613	ENSG00000175175.5	ENSG00000175175	PPM1E	-0.0294255407001956	1.77168097185634	-0.314810741278283	0.753083544633479	0.998591218466416	Exon	Hippocampus
e367115	ENSG00000048162.20	ENSG00000048162	NOP16	-0.0165932858463307	-1.83506079953856	-0.314809664782169	0.753084361369841	0.998591218466416	Exon	Hippocampus
e104819	ENSG00000143669.13	ENSG00000143669	LYST	-0.0134464593327769	-0.673459183692124	-0.314798352161017	0.753092944259254	0.998591218466416	Exon	Hippocampus
e922937	ENSG00000108961.13	ENSG00000108961	RANGRF	0.0087810744157727	0.643642070413834	0.314798157392675	0.753093092030328	0.998591218466416	Exon	Hippocampus
e682653	ENSG00000111319.12	ENSG00000111319	SCNN1A	0.0958111586061371	-4.6019986321478	0.314795178950578	0.753095351780567	0.998591218466416	Exon	Hippocampus
e150704	ENSG00000144120.12	ENSG00000144120	TMEM177	0.0164325241837836	-0.797929011814971	0.314785732709944	0.753102518677115	0.998591218466416	Exon	Hippocampus
e1036309	ENSG00000105676.13	ENSG00000105676	ARMC6	-0.0101019052626402	0.364709111814482	-0.314785408875694	0.753102764371698	0.998591218466416	Exon	Hippocampus
e997320	ENSG00000152242.10	ENSG00000152242	C18orf25	-0.0074808051010175	2.50574305997325	-0.31476807808491	0.753115913361533	0.998591218466416	Exon	Hippocampus
e318233	ENSG00000205129.8	ENSG00000205129	C4orf47	-0.0359064327896203	-3.18129667329459	-0.314760462747803	0.753121691192769	0.998591218466416	Exon	Hippocampus
e163147	ENSG00000169507.9	ENSG00000169507	SLC38A11	-0.039350555008764	-2.62406051905288	-0.314758417360291	0.753123243050776	0.998591218466416	Exon	Hippocampus
e163158	ENSG00000169507.9	ENSG00000169507	SLC38A11	-0.039350555008764	-2.62406051905288	-0.314758417360291	0.753123243050776	0.998591218466416	Exon	Hippocampus
e1052241	ENSG00000105323.16	ENSG00000105323	HNRNPUL1	-0.0103143894605742	1.46823156729527	-0.314753645280171	0.753126863684356	0.998591218466416	Exon	Hippocampus
e179399	ENSG00000003393.14	ENSG00000003393	ALS2	0.0192104509429844	-2.3892134936229	0.31475176014076	0.753128293963406	0.998591218466416	Exon	Hippocampus
e309949	ENSG00000164161.9	ENSG00000164161	HHIP	-0.0271871831226317	0.484505926940307	-0.314749449274069	0.753130047248275	0.998591218466416	Exon	Hippocampus
e861891	ENSG00000103145.10	ENSG00000103145	HCFC1R1	-0.0200335763178393	-1.17093346488841	-0.314747163007133	0.753131781870245	0.998591218466416	Exon	Hippocampus
e244054	ENSG00000082684.14	ENSG00000082684	SEMA5B	-0.030408505558109	-2.35257426331797	-0.314744143740191	0.753134072631254	0.998591218466416	Exon	Hippocampus
e1068240	ENSG00000105379.9	ENSG00000105379	ETFB	-0.0092178261198974	1.19340014206758	-0.314740201505706	0.753137063664223	0.998591218466416	Exon	Hippocampus
e1015570	ENSG00000088247.16	ENSG00000088247	KHSRP	-0.0108933001686715	0.867768274225463	-0.314734807331545	0.753141156311827	0.998591218466416	Exon	Hippocampus
e1091826	ENSG00000174306.21	ENSG00000174306	ZHX3	-0.0242844765070114	-3.02448498156221	-0.314733897254987	0.75314184680239	0.998591218466416	Exon	Hippocampus
e284740	ENSG00000157796.17	ENSG00000157796	WDR19	-0.012860735288842	-0.371493358379242	-0.314730075661512	0.753144746312517	0.998591218466416	Exon	Hippocampus
e1057830	ENSG00000125746.15	ENSG00000125746	EML2	0.0155398382261862	-0.616982629935418	0.314730030936469	0.753144780246213	0.998591218466416	Exon	Hippocampus
e607313	ENSG00000068383.18	ENSG00000068383	INPP5A	-0.0133867422815471	-0.188640970164036	-0.314725257051613	0.753148402281509	0.998591218466416	Exon	Hippocampus
e1156235	ENSG00000172943.19	ENSG00000172943	PHF8	-0.0159241999182084	-1.5823931520631	-0.314724785558847	0.753148760012142	0.998591218466416	Exon	Hippocampus
e265183	ENSG00000161203.13	ENSG00000161203	AP2M1	-0.0221786751978972	1.48271409920214	-0.314709163224767	0.753160613007681	0.998591218466416	Exon	Hippocampus
e941685	ENSG00000274419.6	ENSG00000274419	TBC1D3D	-0.0348063460028095	-3.13235867658658	-0.314707415671008	0.753161938917342	0.998591218466416	Exon	Hippocampus
e447460	ENSG00000127946.16	ENSG00000127946	HIP1	0.0198443445382109	-1.36407049800994	0.31470208311699	0.753165984854552	0.998591218466416	Exon	Hippocampus
e852882	ENSG00000131871.14	ENSG00000131871	VIMP	0.016899118012894	1.20070044485529	0.314701142406176	0.753166698595217	0.998591218466416	Exon	Hippocampus
e1017411	ENSG00000229833.9	ENSG00000229833	PET100	0.0113462824722416	0.828195271539932	0.314692501456508	0.753173254708312	0.998591218466416	Exon	Hippocampus
e676082	ENSG00000149571.11	ENSG00000149571	KIRREL3	0.018890360425543	-0.818709839465754	0.314691900250383	0.75317371085969	0.998591218466416	Exon	Hippocampus
e476676	ENSG00000170260.8	ENSG00000170260	ZNF212	-0.0174855985900003	-2.4380222318966	-0.314690627524764	0.753174676511388	0.998591218466416	Exon	Hippocampus
e688839	ENSG00000070018.8	ENSG00000070018	LRP6	0.0123636730204407	-0.0466078854706839	0.314686740463341	0.753177625733487	0.998591218466416	Exon	Hippocampus
e820859	ENSG00000067369.13	ENSG00000067369	TP53BP1	-0.00847628095171	0.766752948614846	-0.314686035959511	0.753178160260613	0.998591218466416	Exon	Hippocampus
e382306	ENSG00000204463.12	ENSG00000204463	BAG6	0.0072461141045111	0.913814360011169	0.314674791399413	0.75318669184477	0.998591218466416	Exon	Hippocampus
e616317	ENSG00000158042.8	ENSG00000158042	MRPL17	0.0117360949872898	0.348988261466741	0.314674430037974	0.753186966021007	0.998591218466416	Exon	Hippocampus
e515966	ENSG00000153317.14	ENSG00000153317	ASAP1	-0.020877696447636	-0.823107948628557	-0.314673420517206	0.753187731976184	0.998591218466416	Exon	Hippocampus
e1105889	ENSG00000156261.12	ENSG00000156261	CCT8	0.0140378451633666	0.0689889381323196	0.314671227328613	0.75318939601823	0.998591218466416	Exon	Hippocampus
e490321	ENSG00000221914.8	ENSG00000221914	PPP2R2A	-0.0169261917887402	-0.910827125380071	-0.314670558645373	0.753189903369734	0.998591218466416	Exon	Hippocampus
e329978	ENSG00000067113.16	ENSG00000067113	PLPP1	0.0129323606334761	1.3643701650303	0.314667762938246	0.753192024563902	0.998591218466416	Exon	Hippocampus
e205960	ENSG00000131368.7	ENSG00000131368	MRPS25	0.0149423585315208	-1.71843388118856	0.314666213642799	0.753193200065686	0.998591218466416	Exon	Hippocampus
e1126628	ENSG00000182944.17	ENSG00000182944	EWSR1	0.013883553376718	0.530403874660366	0.314660487171335	0.753197544934295	0.998591218466416	Exon	Hippocampus
e349949	ENSG00000113522.13	ENSG00000113522	RAD50	0.0126578753375494	-0.5340033924994	0.314644606638321	0.753209594075714	0.998591218466416	Exon	Hippocampus
e882548	ENSG00000103549.21	ENSG00000103549	RNF40	0.018587696011358	-1.35254454204564	0.314638891895408	0.753213930075015	0.998591218466416	Exon	Hippocampus
e809393	ENSG00000128739.21	ENSG00000128739	SNRPN	0.0113706682191795	4.07553722689219	0.314635772301947	0.75321629703607	0.998591218466416	Exon	Hippocampus
e905355	ENSG00000259914.1	ENSG00000259914		0.0469778814781626	-3.23296183309769	0.314633633856075	0.753217919562324	0.998591218466416	Exon	Hippocampus
e267429	ENSG00000073803.13	ENSG00000073803	MAP3K13	-0.0111225562951646	0.382343896130706	-0.314624606766654	0.753224768795951	0.998591218466416	Exon	Hippocampus
e779569	ENSG00000185246.17	ENSG00000185246	PRPF39	-0.0171658262295374	-1.93178691121922	-0.314621284385983	0.753227289631258	0.998591218466416	Exon	Hippocampus
e1123377	ENSG00000133460.19	ENSG00000133460	SLC2A11	0.0140872735920698	-0.911242477356886	0.314618668252362	0.753229274607944	0.998591218466416	Exon	Hippocampus
e1135372	ENSG00000100335.13	ENSG00000100335	MIEF1	0.0214124221552713	-2.84028508906898	0.314614646123745	0.753232326378628	0.998591218466416	Exon	Hippocampus
e515234	ENSG00000164961.15	ENSG00000164961	KIAA0196	-0.0131853256069076	-0.260238892945503	-0.314611616430928	0.753234625145994	0.998591218466416	Exon	Hippocampus
e511135	ENSG00000164934.13	ENSG00000164934	DCAF13	0.0114963451499123	-0.203880361042199	0.314603893160078	0.753240485156946	0.998591218466416	Exon	Hippocampus
e342759	ENSG00000153922.10	ENSG00000153922	CHD1	-0.0118836488209393	-0.184505767476655	-0.314603446954124	0.753240823714948	0.998591218466416	Exon	Hippocampus
e349780	ENSG00000125347.13	ENSG00000125347	IRF1	-0.0372994445760109	-3.24954622870567	-0.314598131850381	0.753244856544453	0.998591218466416	Exon	Hippocampus
e306745	ENSG00000138741.10	ENSG00000138741	TRPC3	-0.034096592161829	-3.25226150615788	-0.314592233432941	0.75324933197054	0.998591218466416	Exon	Hippocampus
e464557	ENSG00000128512.19	ENSG00000128512	DOCK4	-0.020209620155017	1.35742505880739	-0.314590913683044	0.753250333332329	0.998591218466416	Exon	Hippocampus
e1053285	ENSG00000105409.16	ENSG00000105409	ATP1A3	-0.0230623694085101	3.42038142170575	-0.314588362958409	0.753252268698832	0.998591218466416	Exon	Hippocampus
e140926	ENSG00000174501.14	ENSG00000174501	ANKRD36C	-0.0262346576567032	-2.57047027960228	-0.314586905451508	0.753253374585284	0.998591218466416	Exon	Hippocampus
e866268	ENSG00000140650.11	ENSG00000140650	PMM2	0.0164809843168287	-1.64142283544668	0.314586662230501	0.753253559129789	0.998591218466416	Exon	Hippocampus
e884041	ENSG00000185947.14	ENSG00000185947	ZNF267	0.0180424400245907	-1.62842408282096	0.314584781672934	0.753254986007691	0.998591218466416	Exon	Hippocampus
e1159443	ENSG00000147133.15	ENSG00000147133	TAF1	0.0110837143652685	-0.216270989390051	0.314576994271234	0.753260894727815	0.998591218466416	Exon	Hippocampus
e301619	ENSG00000109332.19	ENSG00000109332	UBE2D3	-0.0078318491388679	2.10234381820467	-0.314573367957328	0.753263646211987	0.998591218466416	Exon	Hippocampus
e385408	ENSG00000241404.6	ENSG00000241404	EGFL8	0.0199526150947199	-2.36776599385831	0.314571044038094	0.753265409499213	0.998591218466416	Exon	Hippocampus
e927775	ENSG00000141030.12	ENSG00000141030	COPS3	-0.0100797185501116	0.684558650743958	-0.314569750308076	0.753266391124943	0.998591218466416	Exon	Hippocampus
e104203	ENSG00000183780.12	ENSG00000183780	SLC35F3	0.0213211953860565	-1.12672183164462	0.314565465100277	0.753269642555982	0.998591218466416	Exon	Hippocampus
e15934	ENSG00000159189.11	ENSG00000159189	C1QC	-0.0403309860687343	-2.39963474034274	-0.314564733914602	0.753270197348606	0.998591218466416	Exon	Hippocampus
e270561	ENSG00000133657.14	ENSG00000133657	ATP13A3	-0.0145783018457624	0.0823697247462379	-0.314561810615301	0.75327241542519	0.998591218466416	Exon	Hippocampus
e140039	ENSG00000230006.7	ENSG00000230006	ANKRD36BP2	-0.019988990543546	0.340687099167492	-0.314548125246113	0.753282799335047	0.998591218466416	Exon	Hippocampus
e900840	ENSG00000157423.17	ENSG00000157423	HYDIN	-0.0355271955818267	-3.21129940988116	-0.314545881360612	0.753284501909743	0.998591218466416	Exon	Hippocampus
e704569	ENSG00000110911.14	ENSG00000110911	SLC11A2	-0.0118509293085764	-0.267267021679041	-0.314539191788976	0.75328957770859	0.998591218466416	Exon	Hippocampus
e825794	ENSG00000081014.10	ENSG00000081014	AP4E1	0.016122950621922	-1.57574291851976	0.314536205720844	0.753291843429793	0.998591218466416	Exon	Hippocampus
e775418	ENSG00000257126.5	ENSG00000257126	FOXG1-AS1	-0.0240315029749044	-2.46703242451065	-0.314535408774286	0.753292448124567	0.998591218466416	Exon	Hippocampus
e993368	ENSG00000141384.12	ENSG00000141384	TAF4B	0.0191754354960606	-1.62377391355201	0.31453121737975	0.753295628408534	0.998591218466416	Exon	Hippocampus
e522653	ENSG00000185000.10	ENSG00000185000	DGAT1	-0.0210077120063815	-2.51150905713458	-0.314520324332666	0.753303893692339	0.998591218466416	Exon	Hippocampus
e1076171	ENSG00000198466.11	ENSG00000198466	ZNF587	0.0061581429303731	4.01033275120969	0.314516908076881	0.753306485840073	0.998591218466416	Exon	Hippocampus
e735726	ENSG00000089022.13	ENSG00000089022	MAPKAPK5	0.0108952248432619	-0.750490080781238	0.31451687792431	0.75330650871891	0.998591218466416	Exon	Hippocampus
e1020771	ENSG00000130816.14	ENSG00000130816	DNMT1	-0.0157535109549543	-1.6302719950289	-0.314510523645375	0.753311330153927	0.998591218466416	Exon	Hippocampus
e711881	ENSG00000139641.12	ENSG00000139641	ESYT1	-0.0188609311159131	-1.55940323748779	-0.314510317958625	0.753311486222984	0.998591218466416	Exon	Hippocampus
e178865	ENSG00000082146.12	ENSG00000082146	STRADB	0.0093183247771291	0.52579884602203	0.314507946098837	0.753313285921176	0.998591218466416	Exon	Hippocampus
e920733	ENSG00000129226.13	ENSG00000129226	CD68	-0.0311792700872247	-0.409357138863265	-0.314507528746872	0.753313602595842	0.998591218466416	Exon	Hippocampus
e219010	ENSG00000164050.12	ENSG00000164050	PLXNB1	0.0217273203061694	-0.337091562196757	0.314505222200391	0.753315352737718	0.998591218466416	Exon	Hippocampus
e308148	ENSG00000151466.11	ENSG00000151466	SCLT1	-0.0116948962273026	-0.832018312697458	-0.314503078812961	0.753316979080286	0.998591218466416	Exon	Hippocampus
e604143	ENSG00000066468.21	ENSG00000066468	FGFR2	0.0233913836567338	-0.04762024245387	0.314502978974215	0.753317054835168	0.998591218466416	Exon	Hippocampus
e595400	ENSG00000171307.18	ENSG00000171307	ZDHHC16	-0.0097772037825925	0.0483248069727452	-0.314498756217321	0.753320258948575	0.998591218466416	Exon	Hippocampus
e175430	ENSG00000128641.18	ENSG00000128641	MYO1B	0.0181857197824603	-0.945820098068245	0.314494005860465	0.753323863395623	0.998591218466416	Exon	Hippocampus
e404290	ENSG00000112159.11	ENSG00000112159	MDN1	-0.0095941007812529	0.141264911605044	-0.314494002891235	0.753323865648599	0.998591218466416	Exon	Hippocampus
e401200	ENSG00000196586.13	ENSG00000196586	MYO6	0.0124619469516688	0.938926459133847	0.314489972396838	0.753326923886999	0.998591218466416	Exon	Hippocampus
e730429	ENSG00000166598.13	ENSG00000166598	HSP90B1	-0.0162075482183545	1.7025917572724	-0.314489498487595	0.753327283477742	0.998591218466416	Exon	Hippocampus
e127048	ENSG00000143947.12	ENSG00000143947	RPS27A	0.0115199021455213	3.83923796004596	0.31448722618953	0.753329007642685	0.998591218466416	Exon	Hippocampus
e391868	ENSG00000164663.14	ENSG00000164663	USP49	-0.0237737974985484	-3.05258570286868	-0.314485610286591	0.753330233751597	0.998591218466416	Exon	Hippocampus
e941119	ENSG00000278540.4	ENSG00000278540	ACACA	-0.022585674704708	-2.76943672432465	-0.314485503884044	0.753330314487353	0.998591218466416	Exon	Hippocampus
e286455	ENSG00000014824.13	ENSG00000014824	SLC30A9	0.0097126014387065	1.31530023777967	0.314469794572294	0.753342234374312	0.998591218466416	Exon	Hippocampus
e362628	ENSG00000055163.19	ENSG00000055163	CYFIP2	0.0148990678067642	2.80163226754277	0.314463834667325	0.753346756637114	0.998591218466416	Exon	Hippocampus
e796326	ENSG00000054983.16	ENSG00000054983	GALC	-0.0113022694877588	0.128096162262057	-0.31445750275975	0.753351561177743	0.998591218466416	Exon	Hippocampus
e347960	ENSG00000145794.16	ENSG00000145794	MEGF10	-0.0152321565593871	-0.226256706925678	-0.314456358185827	0.753352429661423	0.998591218466416	Exon	Hippocampus
e435571	ENSG00000164619.8	ENSG00000164619	BMPER	0.0384401561668569	-3.33363565861939	0.314456038306346	0.753352672380717	0.998591218466416	Exon	Hippocampus
e231916	ENSG00000168291.12	ENSG00000168291	PDHB	0.0135374880944969	-0.453788786222907	0.314455489723418	0.753353088636483	0.998591218466416	Exon	Hippocampus
e494975	ENSG00000197140.14	ENSG00000197140	ADAM32	-0.0214945375141921	-2.11477793396077	-0.314448821552466	0.753358148341454	0.998591218466416	Exon	Hippocampus
e746167	ENSG00000177169.9	ENSG00000177169	ULK1	-0.0208813643797282	-1.66879381993233	-0.314446401173771	0.753359984889998	0.998591218466416	Exon	Hippocampus
e941488	ENSG00000275066.4	ENSG00000275066	SYNRG	-0.0098701622059442	0.0852053127446621	-0.314440627237492	0.753364366075465	0.998591218466416	Exon	Hippocampus
e397288	ENSG00000151914.19	ENSG00000151914	DST	-0.0111222395467502	3.23749054407905	-0.31443801648495	0.753366347082123	0.998591218466416	Exon	Hippocampus
e754803	ENSG00000133114.17	ENSG00000133114	GPALPP1	0.0107801802052871	-0.238153901034978	0.31443526955845	0.753368431417653	0.998591218466416	Exon	Hippocampus
e218538	ENSG00000047849.21	ENSG00000047849	MAP4	0.0129963561520049	1.92397155915134	0.314434967849255	0.753368660351152	0.998591218466416	Exon	Hippocampus
e980581	ENSG00000173818.16	ENSG00000173818	ENDOV	0.0210450058089266	-2.89235521942127	0.314422851055663	0.753377854454068	0.998591218466416	Exon	Hippocampus
e853775	ENSG00000206172.8	ENSG00000206172	HBA1	0.0503935619454684	-2.92147601703743	0.314421184195029	0.753379119254148	0.998591218466416	Exon	Hippocampus
e1090401	ENSG00000101353.14	ENSG00000101353	MROH8	-0.0223115421022247	-3.1001884966083	-0.314414514191132	0.753384180404657	0.998591218466416	Exon	Hippocampus
e817424	ENSG00000187446.11	ENSG00000187446	CHP1	0.0133181432921747	0.0975672630111624	0.314413559166256	0.753384905071467	0.998591218466416	Exon	Hippocampus
e725916	ENSG00000173588.14	ENSG00000173588	CEP83	-0.0159603328408774	-0.8986133918181	-0.314399801215125	0.753395344541604	0.998591218466416	Exon	Hippocampus
e522364	ENSG00000179832.17	ENSG00000179832	MROH1	-0.0176263631732401	-1.40627351775837	-0.314399404640597	0.753395645461206	0.998591218466416	Exon	Hippocampus
e658305	ENSG00000165494.11	ENSG00000165494	PCF11	-0.0113438331227093	0.236006881303784	-0.314398322015658	0.753396466954062	0.998591218466416	Exon	Hippocampus
e1014687	ENSG00000141994.15	ENSG00000141994	DUS3L	-0.0162436063630348	-1.83116782806103	-0.314395252700139	0.753398795943844	0.998591218466416	Exon	Hippocampus
e395875	ENSG00000112118.17	ENSG00000112118	MCM3	-0.0188366057965786	-1.93478540200676	-0.314388584075405	0.753403856089209	0.998591218466416	Exon	Hippocampus
e969238	ENSG00000070540.12	ENSG00000070540	WIPI1	0.0204954086934646	-1.72078838239883	0.314387161118103	0.753404935829075	0.998591218466416	Exon	Hippocampus
e106777	ENSG00000143702.15	ENSG00000143702	CEP170	-0.009342438832849	1.34230007509161	-0.31437189140574	0.75341652251585	0.998591218466416	Exon	Hippocampus
e1077741	ENSG00000125775.14	ENSG00000125775	SDCBP2	0.0202722208303785	-1.6037102034865	0.314368087591594	0.753419408865931	0.998591218466416	Exon	Hippocampus
e615325	ENSG00000166311.9	ENSG00000166311	SMPD1	0.0106177865412595	1.09391838470103	0.31436352354862	0.753422872085392	0.998591218466416	Exon	Hippocampus
e890055	ENSG00000005194.14	ENSG00000005194	CIAPIN1	0.0109019815287605	-0.375044021172611	0.314360882567082	0.753424876078145	0.998591218466416	Exon	Hippocampus
e1052154	ENSG00000105323.16	ENSG00000105323	HNRNPUL1	0.0064966393535086	1.91248173646631	0.31435134053955	0.753432116640206	0.998591218466416	Exon	Hippocampus
e36017	ENSG00000132122.11	ENSG00000132122	SPATA6	0.025000560411249	-2.90428591543757	0.314345432480901	0.753436599730336	0.998591218466416	Exon	Hippocampus
e118903	ENSG00000115295.19	ENSG00000115295	CLIP4	-0.0091930445091729	1.06743205450631	-0.314339480775779	0.753441115948255	0.998591218466416	Exon	Hippocampus
e216475	ENSG00000211456.10	ENSG00000211456	SACM1L	-0.0123368942181067	0.00547486357823	-0.314336378909796	0.753443469680914	0.998591218466416	Exon	Hippocampus
e1164614	ENSG00000133131.14	ENSG00000133131	MORC4	-0.0203476045169394	-1.44957482271932	-0.314329394652816	0.753448769426281	0.998591218466416	Exon	Hippocampus
e1075610	ENSG00000188785.11	ENSG00000188785	ZNF548	-0.0075610693804075	2.09317545616688	-0.314326859588214	0.753450693069278	0.998591218466416	Exon	Hippocampus
e385015	ENSG00000168477.17	ENSG00000168477	TNXB	-0.0287010391408008	-2.71125014997411	-0.314320393253975	0.753455599822426	0.998591218466416	Exon	Hippocampus
e543617	ENSG00000185920.15	ENSG00000185920	PTCH1	0.0171485273153227	-1.87416487609195	0.314318707274722	0.753456879170868	0.998591218466416	Exon	Hippocampus
e101778	ENSG00000162910.18	ENSG00000162910	MRPL55	-0.0130680436040441	0.0263216364431392	-0.314313934703816	0.753460500678875	0.998591218466416	Exon	Hippocampus
e1137336	ENSG00000183066.14	ENSG00000183066	WBP2NL	-0.0240323461984571	-3.00236599586276	-0.314313772076982	0.75346062408298	0.998591218466416	Exon	Hippocampus
e744990	ENSG00000081760.16	ENSG00000081760	AACS	-0.0180786317216722	-0.999894395529993	-0.314311902517259	0.753462042738264	0.998591218466416	Exon	Hippocampus
e679325	ENSG00000006831.9	ENSG00000006831	ADIPOR2	0.018075346447929	-0.360831721723757	0.314304548090742	0.753467623416473	0.998591218466416	Exon	Hippocampus
e501629	ENSG00000104205.12	ENSG00000104205	SGK3	0.021667436601483	0.406541060914611	0.314304241502506	0.753467856061717	0.998591218466416	Exon	Hippocampus
e628665	ENSG00000121653.11	ENSG00000121653	MAPK8IP1	0.0228771125172797	-1.33355634323445	0.314302349287821	0.753469291912308	0.998591218466416	Exon	Hippocampus
e693543	ENSG00000064115.10	ENSG00000064115	TM7SF3	0.0112143946094242	0.194379671380293	0.314298865396742	0.753471935561224	0.998591218466416	Exon	Hippocampus
e1109443	ENSG00000182670.13	ENSG00000182670	TTC3	-0.0106580920584801	3.42022096262572	-0.314293734802674	0.753475828767857	0.998591218466416	Exon	Hippocampus
e1127716	ENSG00000100330.15	ENSG00000100330	MTMR3	-0.0104770054550366	2.08739238819034	-0.314284569419954	0.753482783675745	0.998591218466416	Exon	Hippocampus
e345198	ENSG00000164219.9	ENSG00000164219	PGGT1B	-0.0132020808339993	-0.956547056730053	-0.314284179219518	0.753483079769455	0.998591218466416	Exon	Hippocampus
e1069505	ENSG00000167766.18	ENSG00000167766	ZNF83	-0.0204297584594388	-1.25609798424257	-0.314281541563662	0.753485081288698	0.998591218466416	Exon	Hippocampus
e610374	ENSG00000177595.17	ENSG00000177595	PIDD1	0.0254809720637596	-2.68944662819256	0.314277881584208	0.753487858575415	0.998591218466416	Exon	Hippocampus
e362406	ENSG00000055163.19	ENSG00000055163	CYFIP2	0.015619039523326	2.68535079170876	0.314274971989729	0.753490066452963	0.998591218466416	Exon	Hippocampus
e1014916	ENSG00000031823.14	ENSG00000031823	RANBP3	-0.0107888317666732	-0.654180714412642	-0.314274679238016	0.753490288600848	0.998591218466416	Exon	Hippocampus
e463701	ENSG00000091140.12	ENSG00000091140	DLD	0.0114430335050878	1.0694423389788	0.314266252674095	0.753496682913304	0.998591218466416	Exon	Hippocampus
e87710	ENSG00000047410.13	ENSG00000047410	TPR	0.0107708884281165	0.857791771496715	0.314259036496131	0.753502158764526	0.998591218466416	Exon	Hippocampus
e252988	ENSG00000155893.12	ENSG00000155893	PXYLP1	-0.0264664270289826	-3.17574528981545	-0.314249250873401	0.753509584407013	0.998591218466416	Exon	Hippocampus
e798274	ENSG00000133943.20	ENSG00000133943	C14orf159	-0.0278813094669806	-1.79662699112821	-0.314247228981627	0.753511118685801	0.998591218466416	Exon	Hippocampus
e1010262	ENSG00000104897.9	ENSG00000104897	SF3A2	-0.0245504516416973	-3.08923326389409	-0.314246742577224	0.753511487785801	0.998591218466416	Exon	Hippocampus
e733277	ENSG00000151148.13	ENSG00000151148	UBE3B	0.0134931512461162	-1.26942600874894	0.314244664167354	0.753513064953662	0.998591218466416	Exon	Hippocampus
e890008	ENSG00000102934.9	ENSG00000102934	PLLP	0.0251414076956682	0.448480753164399	0.314240114782935	0.753516517184373	0.998591218466416	Exon	Hippocampus
e730436	ENSG00000166598.13	ENSG00000166598	HSP90B1	-0.0161938912255105	1.70208237602657	-0.314233910944045	0.753521224880502	0.998591218466416	Exon	Hippocampus
e363852	ENSG00000113327.14	ENSG00000113327	GABRG2	0.0227948625445178	1.56314059795016	0.314228338392862	0.753525453540652	0.998591218466416	Exon	Hippocampus
e117121	ENSG00000115207.13	ENSG00000115207	GTF3C2	-0.0116390817957813	-1.14082349184134	-0.314225943335855	0.753527271001721	0.998591218466416	Exon	Hippocampus
e594888	ENSG00000187122.16	ENSG00000187122	SLIT1	-0.028268239934356	0.65189638206744	-0.314224515982704	0.753528354132661	0.998591218466416	Exon	Hippocampus
e16478	ENSG00000142676.12	ENSG00000142676	RPL11	0.0122898471504261	2.72127210773427	0.314222852846515	0.75352961618553	0.998591218466416	Exon	Hippocampus
e636285	ENSG00000167986.13	ENSG00000167986	DDB1	-0.0091456749323394	1.28501114227018	-0.314221821547577	0.753530398775883	0.998591218466416	Exon	Hippocampus
e375389	ENSG00000124523.15	ENSG00000124523	SIRT5	-0.0117935487994869	-0.352656338193008	-0.314220321828451	0.753531536822421	0.998591218466416	Exon	Hippocampus
e163137	ENSG00000169507.9	ENSG00000169507	SLC38A11	-0.0392893251196968	-2.62392784429235	-0.31421763463139	0.753533575975805	0.998591218466416	Exon	Hippocampus
e757018	ENSG00000102786.14	ENSG00000102786	INTS6	0.0091098131249171	-0.224053049576698	0.31421278563857	0.753537255591266	0.998591218466416	Exon	Hippocampus
e381038	ENSG00000204580.12	ENSG00000204580	DDR1	-0.0168244020799234	1.52902452270152	-0.314211128519722	0.753538513082587	0.998591218466416	Exon	Hippocampus
e65963	ENSG00000143418.19	ENSG00000143418	CERS2	-0.0215326065292672	-0.0712614852944842	-0.314199404512019	0.75354740977036	0.998591218466416	Exon	Hippocampus
e409725	ENSG00000111860.13	ENSG00000111860	CEP85L	0.0125823715119109	-1.19191926057475	0.314199015390175	0.75354770505353	0.998591218466416	Exon	Hippocampus
e587381	ENSG00000214655.10	ENSG00000214655	ZSWIM8	0.0152514469264309	-0.476361567799592	0.314195778802493	0.753550161123345	0.998591218466416	Exon	Hippocampus
e982538	ENSG00000183684.7	ENSG00000183684	ALYREF	0.012666178482744	-0.909038547546641	0.314195158190815	0.753550632071974	0.998591218466416	Exon	Hippocampus
e322523	ENSG00000039139.9	ENSG00000039139	DNAH5	-0.039898462611478	-3.23152400804103	-0.314194454272996	0.75355116623724	0.998591218466416	Exon	Hippocampus
e637053	ENSG00000124920.13	ENSG00000124920	MYRF	0.0336364840480932	-2.29203741607678	0.314193675510761	0.753551757198034	0.998591218466416	Exon	Hippocampus
e637055	ENSG00000124920.13	ENSG00000124920	MYRF	0.0336364840480932	-2.29203741607678	0.314193675510761	0.753551757198034	0.998591218466416	Exon	Hippocampus
e984588	ENSG00000178927.17	ENSG00000178927	C17orf62	-0.018042056007861	-1.61795033271124	-0.314180575838971	0.753561697856442	0.998591218466416	Exon	Hippocampus
e701412	ENSG00000174243.9	ENSG00000174243	DDX23	-0.0148844513609855	-1.01695498036475	-0.314175283910548	0.753565713636835	0.998591218466416	Exon	Hippocampus
e902887	ENSG00000168404.12	ENSG00000168404	MLKL	-0.0394904846753947	-3.02871623543165	-0.31417197516621	0.753568224481195	0.998591218466416	Exon	Hippocampus
e329803	ENSG00000067248.9	ENSG00000067248	DHX29	-0.0127745437304745	0.25037438764033	-0.314170616913295	0.753569255193703	0.998591218466416	Exon	Hippocampus
e196269	ENSG00000204104.11	ENSG00000204104	TRAF3IP1	-0.0115152795769187	-0.721070951218138	-0.314166462812091	0.753572407543124	0.998591218466416	Exon	Hippocampus
e1025765	ENSG00000123144.10	ENSG00000123144	C19orf43	-0.0098742933292449	0.594415047965994	-0.31416373872051	0.753574474728635	0.998591218466416	Exon	Hippocampus
e930893	ENSG00000128482.15	ENSG00000128482	RNF112	0.019649889717722	-0.0844592099645994	0.314156982572453	0.753579601660606	0.998591218466416	Exon	Hippocampus
e1174876	ENSG00000180879.13	ENSG00000180879	SSR4	0.0144040774808628	1.32753610819301	0.314156370139171	0.753580066408771	0.998591218466416	Exon	Hippocampus
e663245	ENSG00000137692.11	ENSG00000137692	DCUN1D5	0.0121349826688747	0.874174352468751	0.314155665886571	0.753580600834613	0.998591218466416	Exon	Hippocampus
e253624	ENSG00000114127.10	ENSG00000114127	XRN1	0.0107824701460778	-0.288797790073861	0.314145837929857	0.753588058844345	0.998591218466416	Exon	Hippocampus
e179759	ENSG00000138439.11	ENSG00000138439	FAM117B	0.0148869157344666	-1.00542195083376	0.314145581239125	0.753588253636109	0.998591218466416	Exon	Hippocampus
e534551	ENSG00000137142.4	ENSG00000137142	IGFBPL1	0.0242428555188032	-1.65857530935686	0.314144921091296	0.753588754594508	0.998591218466416	Exon	Hippocampus
e282658	ENSG00000185774.14	ENSG00000185774	KCNIP4	0.0199162631537407	0.596699879620154	0.314142613288457	0.753590505889756	0.998591218466416	Exon	Hippocampus
e489501	ENSG00000197217.12	ENSG00000197217	ENTPD4	0.0096417429061081	0.708232605815208	0.314125617222586	0.753603403533942	0.998591218466416	Exon	Hippocampus
e437370	ENSG00000106588.10	ENSG00000106588	PSMA2	0.0126693554965987	1.92874840509444	0.314125067701141	0.753603820545249	0.998591218466416	Exon	Hippocampus
e135921	ENSG00000114993.15	ENSG00000114993	RTKN	0.0239748044674265	-0.613517885694525	0.314119777820415	0.753607834841917	0.998591218466416	Exon	Hippocampus
e873702	ENSG00000180747.15	ENSG00000180747	SMG1P3	0.0255270640831024	-2.43192790648871	0.31411150852566	0.753614110120126	0.998591218466416	Exon	Hippocampus
e960889	ENSG00000153930.11	ENSG00000153930	ANKFN1	-0.0262471698390215	-2.46702193396371	-0.314108974068004	0.753616033434559	0.998591218466416	Exon	Hippocampus
e661045	ENSG00000166004.14	ENSG00000166004	CEP295	-0.0141359562736436	-0.860511359772527	-0.314108249382882	0.753616583373938	0.998591218466416	Exon	Hippocampus
e757288	ENSG00000139668.8	ENSG00000139668	WDFY2	0.0120594263732688	-0.531279865096156	0.314104079136637	0.753619748037222	0.998591218466416	Exon	Hippocampus
e420581	ENSG00000049618.22	ENSG00000049618	ARID1B	-0.00916837799743	1.26004822571117	-0.314101168990614	0.753621956454182	0.998591218466416	Exon	Hippocampus
e951218	ENSG00000161682.14	ENSG00000161682	FAM171A2	-0.022162100750456	-0.444027387428188	-0.314092940178037	0.753628201048434	0.998591218466416	Exon	Hippocampus
e617161	ENSG00000166436.15	ENSG00000166436	TRIM66	0.0219434004291337	-2.46074627381628	0.314083271744437	0.753635538147733	0.998591218466416	Exon	Hippocampus
e242444	ENSG00000183833.16	ENSG00000183833	MAATS1	-0.0281221392746431	-1.61662278670892	-0.314082373790909	0.753636219580262	0.998591218466416	Exon	Hippocampus
e146114	ENSG00000234177.5	ENSG00000234177	LINC01114	0.0206782777718597	-1.78595791128709	0.314069849751661	0.753645723753368	0.998591218466416	Exon	Hippocampus
e286435	ENSG00000109133.12	ENSG00000109133	TMEM33	0.010687972318765	4.20834327461888	0.314067426233955	0.753647562903306	0.998591218466416	Exon	Hippocampus
e747646	ENSG00000256223.5	ENSG00000256223	ZNF10	-0.0149857670161454	-1.71780818660932	-0.314064222115946	0.7536499944344	0.998591218466416	Exon	Hippocampus
e565892	ENSG00000148408.12	ENSG00000148408	CACNA1B	-0.0223698429554033	-0.575257850421446	-0.314061160814594	0.753652317587524	0.998591218466416	Exon	Hippocampus
e1147991	ENSG00000004848.7	ENSG00000004848	ARX	0.0196615688058481	-0.601479220326276	0.314060851891926	0.753652552022152	0.998591218466416	Exon	Hippocampus
e668967	ENSG00000110274.14	ENSG00000110274	CEP164	0.0154338482880984	-1.30133363484869	0.314048069811087	0.753662252082543	0.998591218466416	Exon	Hippocampus
e638796	ENSG00000168002.11	ENSG00000168002	POLR2G	-0.0189287249880529	0.102509434961078	-0.314045949013734	0.753663861516164	0.998591218466416	Exon	Hippocampus
e730816	ENSG00000198431.15	ENSG00000198431	TXNRD1	-0.0138221059014983	-0.361427410566345	-0.314041201419745	0.753667464380738	0.998591218466416	Exon	Hippocampus
e130974	ENSG00000169604.19	ENSG00000169604	ANTXR1	-0.0204765193521326	-0.0363529067400273	-0.314032859674035	0.753673794796119	0.998591218466416	Exon	Hippocampus
e645968	ENSG00000175115.11	ENSG00000175115	PACS1	0.0174738872509259	1.95362208387901	0.314027946812775	0.753677523094542	0.998591218466416	Exon	Hippocampus
e21381	ENSG00000060656.19	ENSG00000060656	PTPRU	0.0233727813300784	-1.26213875638958	0.314024844350763	0.753679877510474	0.998591218466416	Exon	Hippocampus
e1021165	ENSG00000105376.4	ENSG00000105376	ICAM5	-0.0293721591487589	1.68135221510061	-0.314021650871329	0.753682301000682	0.998591218466416	Exon	Hippocampus
e373456	ENSG00000153046.17	ENSG00000153046	CDYL	-0.0412378641525524	-3.56380740398695	-0.314018232017381	0.753684895527392	0.998591218466416	Exon	Hippocampus
e492263	ENSG00000104671.7	ENSG00000104671	DCTN6	0.0144074946253231	-0.38440786919182	0.314016633686609	0.753686108482147	0.998591218466416	Exon	Hippocampus
e627819	ENSG00000166199.12	ENSG00000166199	ALKBH3	0.017505556714263	-1.63703671066237	0.314014982191183	0.753687361783585	0.998591218466416	Exon	Hippocampus
e489561	ENSG00000197217.12	ENSG00000197217	ENTPD4	0.0103946773005577	0.187194822760953	0.314014164859219	0.753687982047927	0.998591218466416	Exon	Hippocampus
e1050317	ENSG00000105221.16	ENSG00000105221	AKT2	-0.0138115048543085	-1.2990249970804	-0.314013510973715	0.753688478274642	0.998591218466416	Exon	Hippocampus
e98573	ENSG00000118873.15	ENSG00000118873	RAB3GAP2	0.011586138740424	0.971102172241504	0.313998923657449	0.753699548459492	0.998591218466416	Exon	Hippocampus
e549213	ENSG00000106948.16	ENSG00000106948	AKNA	0.0247829893163762	-3.11441776122623	0.313997292522017	0.753700786316855	0.998591218466416	Exon	Hippocampus
e293707	ENSG00000138757.14	ENSG00000138757	G3BP2	0.0138140258263542	2.37938133711792	0.313997291279113	0.753700787260086	0.998591218466416	Exon	Hippocampus
e524058	ENSG00000172785.18	ENSG00000172785	CBWD1	-0.025304032580003	-2.20799252723412	-0.313996149704226	0.753701653593726	0.998591218466416	Exon	Hippocampus
e692662	ENSG00000118308.15	ENSG00000118308	LRMP	-0.0240457136692781	-0.233743574746772	-0.313994406810218	0.753702976265075	0.998591218466416	Exon	Hippocampus
e1011659	ENSG00000064961.18	ENSG00000064961	HMG20B	-0.0171140234805882	-1.32549741919596	-0.313973662036797	0.753718719399436	0.998591218466416	Exon	Hippocampus
e476182	ENSG00000174469.18	ENSG00000174469	CNTNAP2	0.0219302097803918	1.51137720102452	0.313965494438528	0.753724917788755	0.998591218466416	Exon	Hippocampus
e533219	ENSG00000227388.2	ENSG00000227388		-0.0241876371135932	-2.88292238006253	-0.313964975585129	0.753725311547074	0.998591218466416	Exon	Hippocampus
e1043138	ENSG00000272333.5	ENSG00000272333	KMT2B	-0.0207454036472466	-2.24505387124273	-0.31395321671801	0.753734235379321	0.998591218466416	Exon	Hippocampus
e533144	ENSG00000070610.14	ENSG00000070610	GBA2	0.0129192988258286	-0.251895674631412	0.313950711520449	0.753736136583982	0.998591218466416	Exon	Hippocampus
e669764	ENSG00000160588.9	ENSG00000160588	MPZL3	-0.0286810406654858	-3.13392063679618	-0.313949519010279	0.753737041585346	0.998591218466416	Exon	Hippocampus
e516819	ENSG00000129292.20	ENSG00000129292	PHF20L1	-0.0106589712457663	1.04055192175503	-0.313947471889098	0.753738595155666	0.998591218466416	Exon	Hippocampus
e760179	ENSG00000139737.21	ENSG00000139737	SLAIN1	0.0213250200528775	2.06723508071762	0.313946602522562	0.753739254922504	0.998591218466416	Exon	Hippocampus
e105651	ENSG00000198626.15	ENSG00000198626	RYR2	0.0185398636149691	1.29329214421043	0.313941213885285	0.753743344391707	0.998591218466416	Exon	Hippocampus
e473691	ENSG00000133606.10	ENSG00000133606	MKRN1	0.0067377484394699	1.58571357367341	0.313938898130152	0.753745101834322	0.998591218466416	Exon	Hippocampus
e921453	ENSG00000183914.14	ENSG00000183914	DNAH2	0.0237573608593505	-1.96741462549907	0.313937004167907	0.753746539176343	0.998591218466416	Exon	Hippocampus
e754875	ENSG00000133112.16	ENSG00000133112	TPT1	-0.0273448717079843	-2.17387995785051	-0.313936803737472	0.75374669128454	0.998591218466416	Exon	Hippocampus
e630539	ENSG00000165912.15	ENSG00000165912	PACSIN3	-0.0245655347709673	-2.7633355409088	-0.313928102423729	0.753753294787622	0.998591218466416	Exon	Hippocampus
e527135	ENSG00000107165.12	ENSG00000107165	TYRP1	-0.0949635378217718	-3.30116492506778	-0.313914945288089	0.753763279887244	0.998591218466416	Exon	Hippocampus
e1000248	ENSG00000196628.14	ENSG00000196628	TCF4	-0.0229653966753916	-2.84880350326302	-0.313914237898373	0.753763816734502	0.998591218466416	Exon	Hippocampus
e48197	ENSG00000183291.15	ENSG00000183291		-0.0134259228317472	1.16996258575306	-0.313908543531616	0.753768138267868	0.998591218466416	Exon	Hippocampus
e373993	ENSG00000124784.8	ENSG00000124784	RIOK1	0.0156467067412467	-1.67983663359593	0.313908420769197	0.753768231434044	0.998591218466416	Exon	Hippocampus
e932808	ENSG00000266728.5	ENSG00000266728		-0.016815540824745	0.750692307749375	-0.313905931981473	0.753770120211832	0.998591218466416	Exon	Hippocampus
e259634	ENSG00000169064.12	ENSG00000169064	ZBBX	-0.0325476905693432	-0.543497504463751	-0.31390585091971	0.753770181730828	0.998591218466416	Exon	Hippocampus
e198134	ENSG00000115677.16	ENSG00000115677	HDLBP	-0.010469564922173	1.25526092091508	-0.313902689194356	0.753772581213125	0.998591218466416	Exon	Hippocampus
e572810	ENSG00000120549.17	ENSG00000120549	KIAA1217	0.0206105772088239	1.35384236518207	0.313895886140732	0.753777744163888	0.998591218466416	Exon	Hippocampus
e849679	ENSG00000197299.10	ENSG00000197299	BLM	-0.0231059807820383	-2.50619829969353	-0.313895696520118	0.75377788807029	0.998591218466416	Exon	Hippocampus
e233034	ENSG00000163637.11	ENSG00000163637	PRICKLE2	0.015953780777592	1.11136808432213	0.313894827575647	0.753778547527565	0.998591218466416	Exon	Hippocampus
e609704	ENSG00000177030.16	ENSG00000177030	DEAF1	-0.0174166307783636	1.32859116037631	-0.313888510316284	0.753783341812461	0.998591218466416	Exon	Hippocampus
e509798	ENSG00000034677.12	ENSG00000034677	RNF19A	-0.0114222380066292	2.3173117154997	-0.313887231579512	0.753784312270593	0.998591218466416	Exon	Hippocampus
e520590	ENSG00000104529.17	ENSG00000104529	EEF1D	-0.0142110897819847	-0.590264207368269	-0.313876082489959	0.753792773547386	0.998591218466416	Exon	Hippocampus
e554670	ENSG00000167106.11	ENSG00000167106	FAM102A	-0.0127335898527697	1.00225919405545	-0.313871460321504	0.753796281416215	0.998591218466416	Exon	Hippocampus
e377303	ENSG00000079691.17	ENSG00000079691	LRRC16A	-0.0140838984627963	-0.686493043443804	-0.313868253119991	0.753798715437429	0.998591218466416	Exon	Hippocampus
e952799	ENSG00000159314.11	ENSG00000159314	ARHGAP27	0.0185733040196114	-1.56839382057497	0.313864849074681	0.753801298850752	0.998591218466416	Exon	Hippocampus
e217902	ENSG00000076201.14	ENSG00000076201	PTPN23	0.0125926582550318	-1.11328263095835	0.313859066230285	0.75380568759928	0.998591218466416	Exon	Hippocampus
e57921	ENSG00000134262.12	ENSG00000134262	AP4B1	-0.0134455582562033	-0.964368700112768	-0.313857625935912	0.753806780676762	0.998591218466416	Exon	Hippocampus
e785535	ENSG00000139974.15	ENSG00000139974	SLC38A6	-0.0115890566713626	-0.771048226435824	-0.313856294450328	0.753807791176817	0.998591218466416	Exon	Hippocampus
e348778	ENSG00000158987.20	ENSG00000158987	RAPGEF6	0.0112510342577254	0.493072319902173	0.313851328811671	0.753811559736666	0.998591218466416	Exon	Hippocampus
e1045711	ENSG00000188227.12	ENSG00000188227	ZNF793	-0.021631212607197	-2.82508508350968	-0.313851219011726	0.753811643066933	0.998591218466416	Exon	Hippocampus
e853434	ENSG00000185596.16	ENSG00000185596	WASH3P	-0.0336407913496803	-2.04244505374481	-0.313841952472508	0.753818675714581	0.998591218466416	Exon	Hippocampus
e21384	ENSG00000060656.19	ENSG00000060656	PTPRU	-0.0226995398791001	-0.781417960601635	-0.313838819330367	0.753821053552431	0.998591218466416	Exon	Hippocampus
e15900	ENSG00000184677.16	ENSG00000184677	ZBTB40	0.0098293621497835	2.70152978131197	0.31383230805176	0.753825995169348	0.998591218466416	Exon	Hippocampus
e1034483	ENSG00000105643.9	ENSG00000105643	ARRDC2	0.0250321638424995	-1.91794734975768	0.31382543534022	0.753831211100223	0.998591218466416	Exon	Hippocampus
e810307	ENSG00000166206.14	ENSG00000166206	GABRB3	0.0211475425047647	0.828810079515677	0.313824734508151	0.753831742985777	0.998591218466416	Exon	Hippocampus
e445369	ENSG00000049540.16	ENSG00000049540	ELN	-0.0305683532187332	-2.60301981552015	-0.31381605847084	0.753838327538507	0.998591218466416	Exon	Hippocampus
e1145715	ENSG00000182287.13	ENSG00000182287	AP1S2	0.0141235583567578	0.633131873857162	0.313815350113672	0.753838865136704	0.998591218466416	Exon	Hippocampus
e345968	ENSG00000145779.7	ENSG00000145779	TNFAIP8	-0.0534625495786644	-1.28603097251715	-0.313804586923895	0.753847033730334	0.998591218466416	Exon	Hippocampus
e590758	ENSG00000062650.17	ENSG00000062650	WAPL	-0.0106047065396221	-0.366608417493372	-0.313801759525723	0.753849179554812	0.998591218466416	Exon	Hippocampus
e1076041	ENSG00000152443.12	ENSG00000152443	ZNF776	0.0064968396899838	3.27561687035202	0.31380023521349	0.753850336416541	0.998591218466416	Exon	Hippocampus
e610881	ENSG00000177830.17	ENSG00000177830	CHID1	0.0222622073856056	-2.87778109380119	0.313799839179422	0.753850636982779	0.998591218466416	Exon	Hippocampus
e841806	ENSG00000140374.15	ENSG00000140374	ETFA	0.0166964178105453	0.559187253626175	0.313796353907083	0.753853282098246	0.998591218466416	Exon	Hippocampus
e867081	ENSG00000166676.14	ENSG00000166676	TVP23A	-0.0230421753344848	-3.01280169235684	-0.313795828578373	0.753853680791903	0.998591218466416	Exon	Hippocampus
e1080420	ENSG00000125845.6	ENSG00000125845	BMP2	0.0243463493347746	-2.64157093022309	0.313794540809468	0.753854658133195	0.998591218466416	Exon	Hippocampus
e309493	ENSG00000109452.12	ENSG00000109452	INPP4B	0.0190673747538222	-1.48790863472279	0.313794514038685	0.753854678450657	0.998591218466416	Exon	Hippocampus
e508142	ENSG00000164941.13	ENSG00000164941	INTS8	0.0144809326840323	-1.46620188918268	0.313794026851648	0.753855048197235	0.998591218466416	Exon	Hippocampus
e296698	ENSG00000173085.13	ENSG00000173085	COQ2	0.0155650466167531	-1.97827298132802	0.313790181725978	0.753857966425587	0.998591218466416	Exon	Hippocampus
e732063	ENSG00000136045.11	ENSG00000136045	PWP1	-0.0123556375211896	0.267406621929421	-0.313788645270121	0.753859132507849	0.998591218466416	Exon	Hippocampus
e285433	ENSG00000078177.13	ENSG00000078177	N4BP2	-0.0172398383845565	1.18958189782111	-0.313786528999411	0.753860738637398	0.998591218466416	Exon	Hippocampus
e1112937	ENSG00000160191.17	ENSG00000160191	PDE9A	0.0186199280873551	-0.65581565953304	0.313779642347135	0.753865965223643	0.998591218466416	Exon	Hippocampus
e916758	ENSG00000167840.13	ENSG00000167840	ZNF232	0.0126834619335109	-0.361288368245391	0.313778466185511	0.753866857866064	0.998591218466416	Exon	Hippocampus
e301048	ENSG00000273882.1	ENSG00000273882	MIR8066	0.0264354468163874	-3.12588448366708	0.313777226836582	0.753867798464555	0.998591218466416	Exon	Hippocampus
e1059728	ENSG00000142230.11	ENSG00000142230	SAE1	-0.0092674799870701	0.950922954454223	-0.313773805259396	0.753870395257614	0.998591218466416	Exon	Hippocampus
e1082867	ENSG00000089091.16	ENSG00000089091	DZANK1	-0.0164488070323219	-1.95393967388831	-0.313772905161553	0.75387107838393	0.998591218466416	Exon	Hippocampus
e878185	ENSG00000196502.11	ENSG00000196502	SULT1A1	0.0178189566811071	-1.36722695666249	0.313771046660508	0.753872488887838	0.998591218466416	Exon	Hippocampus
e180345	ENSG00000138443.15	ENSG00000138443	ABI2	0.0121067521516239	1.84777902213222	0.313764686956746	0.753877315572558	0.998591218466416	Exon	Hippocampus
e899034	ENSG00000102908.20	ENSG00000102908	NFAT5	-0.0116305538216479	2.61322820664527	-0.313763188383443	0.753878452913238	0.998591218466416	Exon	Hippocampus
e617934	ENSG00000184014.7	ENSG00000184014	DENND5A	0.0107514655808069	1.78400425783801	0.313755555135097	0.753884246167607	0.998591218466416	Exon	Hippocampus
e908611	ENSG00000176715.15	ENSG00000176715	ACSF3	0.0195174326776192	-2.47517992847466	0.313754276947006	0.753885216249908	0.998591218466416	Exon	Hippocampus
e809409	ENSG00000128739.21	ENSG00000128739	SNRPN	0.0263507707166863	-0.110689238567717	0.313752816160173	0.753886324916209	0.998591218466416	Exon	Hippocampus
e730427	ENSG00000166598.13	ENSG00000166598	HSP90B1	-0.0161714938391766	1.70280307274575	-0.313746623067097	0.753891025178904	0.998591218466416	Exon	Hippocampus
e406229	ENSG00000130347.12	ENSG00000130347	RTN4IP1	0.0133751216147449	-1.13034077588986	0.313743227957686	0.753893601909138	0.998591218466416	Exon	Hippocampus
e721757	ENSG00000180881.19	ENSG00000180881	CAPS2	0.0142426078410457	-0.649408638315335	0.313742831382153	0.753893902891714	0.998591218466416	Exon	Hippocampus
e777306	ENSG00000198604.10	ENSG00000198604	BAZ1A	0.0240899641654149	-2.63509580665032	0.313737333230532	0.753898075739589	0.998591218466416	Exon	Hippocampus
e79440	ENSG00000162745.10	ENSG00000162745	OLFML2B	0.0308671440285739	-0.969619577624234	0.3137357191256	0.753899300773443	0.998591218466416	Exon	Hippocampus
e602662	ENSG00000188316.13	ENSG00000188316	ENO4	-0.0320066638577813	-3.17680754826988	-0.313735359223859	0.753899573922942	0.998591218466416	Exon	Hippocampus
e294735	ENSG00000169288.17	ENSG00000169288	MRPL1	0.0167116485187607	-0.131681656499946	0.313735316380668	0.75389960643903	0.998591218466416	Exon	Hippocampus
e986511	ENSG00000101596.14	ENSG00000101596	SMCHD1	0.0101587048088666	0.15183546306316	0.313726766564314	0.753906095380571	0.998591218466416	Exon	Hippocampus
e539920	ENSG00000172159.15	ENSG00000172159	FRMD3	0.0163332366241373	1.6622029306635	0.313725547517833	0.753907020585649	0.998591218466416	Exon	Hippocampus
e729115	ENSG00000196091.13	ENSG00000196091	MYBPC1	0.0233921222710775	-0.428609009380198	0.313724447895055	0.753907855153456	0.998591218466416	Exon	Hippocampus
e999416	ENSG00000141646.13	ENSG00000141646	SMAD4	-0.012475419659686	0.472795523441434	-0.313719217297082	0.753911824963024	0.998591218466416	Exon	Hippocampus
e960781	ENSG00000166292.11	ENSG00000166292	TMEM100	0.0273704747226511	-2.71678855355441	0.313715981972386	0.753914280445188	0.998591218466416	Exon	Hippocampus
e1102315	ENSG00000101152.10	ENSG00000101152	DNAJC5	-0.0145515480326742	1.54704242708813	-0.31371225734118	0.753917107294535	0.998591218466416	Exon	Hippocampus
e255939	ENSG00000144895.11	ENSG00000144895	EIF2A	-0.0137120894469272	-0.704423669295394	-0.313712000215243	0.753917302443183	0.998591218466416	Exon	Hippocampus
e122008	ENSG00000115875.18	ENSG00000115875	SRSF7	0.0131193712886401	1.56137257144233	0.313702464403796	0.753924539766627	0.998591218466416	Exon	Hippocampus
e218749	ENSG00000172113.8	ENSG00000172113	NME6	-0.0214549284615491	-2.43263612138024	-0.313697757838434	0.753928111881313	0.998591218466416	Exon	Hippocampus
e323876	ENSG00000113361.12	ENSG00000113361	CDH6	0.0244219645742723	-1.88018233239342	0.313696179663423	0.753929309660856	0.998591218466416	Exon	Hippocampus
e691734	ENSG00000111716.12	ENSG00000111716	LDHB	0.0108406174522576	4.05232160605375	0.313692473979068	0.75393212214779	0.998591218466416	Exon	Hippocampus
e1118492	ENSG00000070371.15	ENSG00000070371	CLTCL1	0.0225559348365864	-2.3884343585816	0.313689305089238	0.753934527228747	0.998591218466416	Exon	Hippocampus
e1076523	ENSG00000171606.17	ENSG00000171606	ZNF274	-0.0202158090728049	-1.99219154778084	-0.313685484770832	0.753937426725302	0.998591218466416	Exon	Hippocampus
e922807	ENSG00000178921.13	ENSG00000178921	PFAS	0.0175939128733148	-2.17598406718272	0.313682782159128	0.753939477921179	0.998591218466416	Exon	Hippocampus
e1004751	ENSG00000130856.15	ENSG00000130856	ZNF236	-0.0141327242535078	-1.44518661032765	-0.31367802590601	0.753943087769465	0.998591218466416	Exon	Hippocampus
e345920	ENSG00000172869.14	ENSG00000172869	DMXL1	-0.0078307628579557	0.807712122406837	-0.313671531487701	0.753948016839825	0.998591218466416	Exon	Hippocampus
e464942	ENSG00000006652.13	ENSG00000006652	IFRD1	-0.0159536465721028	0.83324628684346	-0.313669183082902	0.753949799211706	0.998591218466416	Exon	Hippocampus
e809973	ENSG00000114062.18	ENSG00000114062	UBE3A	0.0134979711250059	1.07409054937405	0.313668406255494	0.753950388801715	0.998591218466416	Exon	Hippocampus
e338507	ENSG00000152380.9	ENSG00000152380	FAM151B	0.0161887743248787	-1.61394040671804	0.313666834398451	0.753951581797152	0.998591218466416	Exon	Hippocampus
e795908	ENSG00000100629.16	ENSG00000100629	CEP128	0.0226892089056889	-2.71953530706273	0.313663460695072	0.75395414234544	0.998591218466416	Exon	Hippocampus
e189430	ENSG00000116120.9	ENSG00000116120	FARSB	-0.0150279722349929	0.726628434352428	-0.31366101412201	0.753955999228958	0.998591218466416	Exon	Hippocampus
e324350	ENSG00000056097.15	ENSG00000056097	ZFR	0.0084956610843367	1.78324785391989	0.313653258174991	0.753961885794747	0.998591218466416	Exon	Hippocampus
e566844	ENSG00000185736.15	ENSG00000185736	ADARB2	0.0229951849465767	-0.517121255426603	0.313652943640672	0.753962124518569	0.998591218466416	Exon	Hippocampus
e1100036	ENSG00000130706.12	ENSG00000130706	ADRM1	-0.0099486848807886	0.430713183225046	-0.313651674394879	0.753963087845186	0.998591218466416	Exon	Hippocampus
e709623	ENSG00000123338.12	ENSG00000123338	NCKAP1L	-0.0344968371504624	-2.99990033729031	-0.313643708906423	0.753969133465529	0.998591218466416	Exon	Hippocampus
e733596	ENSG00000110921.12	ENSG00000110921	MVK	0.0153113910987317	-0.162117262087579	0.313635399499609	0.753975440128037	0.998591218466416	Exon	Hippocampus
e270845	ENSG00000114331.13	ENSG00000114331	ACAP2	-0.0131050025288348	-0.702180450611168	-0.313632304087609	0.753977789483922	0.998591218466416	Exon	Hippocampus
e607340	ENSG00000171811.12	ENSG00000171811	CFAP46	0.0291699645526151	-3.03011508924359	0.313630949561394	0.753978817542986	0.998591218466416	Exon	Hippocampus
e544108	ENSG00000081377.16	ENSG00000081377	CDC14B	0.0166768751026296	-0.333237850108131	0.313624355393396	0.753983822394551	0.998591218466416	Exon	Hippocampus
e331557	ENSG00000164182.10	ENSG00000164182	NDUFAF2	0.0121546116936479	0.654938373703006	0.31362408169024	0.753984030130409	0.998591218466416	Exon	Hippocampus
e1021251	ENSG00000161847.13	ENSG00000161847	RAVER1	-0.0151522325095055	-1.56844272617198	-0.3136127538214	0.753992627798335	0.998591218466416	Exon	Hippocampus
e805006	ENSG00000075413.17	ENSG00000075413	MARK3	0.0080014990727947	1.43088602676547	0.313603082108926	0.753999968494788	0.998591218466416	Exon	Hippocampus
e306735	ENSG00000138686.9	ENSG00000138686	BBS7	-0.01484964395765	-0.820105706680272	-0.313602401607581	0.754000484986769	0.998591218466416	Exon	Hippocampus
e911379	ENSG00000159842.14	ENSG00000159842	ABR	-0.0194057941502485	-1.41141748130689	-0.31359694112341	0.754004629429733	0.998591218466416	Exon	Hippocampus
e792924	ENSG00000119655.9	ENSG00000119655	NPC2	0.0368616841434727	1.44980467117882	0.313590940269626	0.754009184015051	0.998591218466416	Exon	Hippocampus
e646033	ENSG00000174996.11	ENSG00000174996	KLC2	-0.0169973351591401	1.12446446488849	-0.313589071268179	0.754010602569375	0.998591218466416	Exon	Hippocampus
e976713	ENSG00000070526.14	ENSG00000070526	ST6GALNAC1	-0.0305438566610729	-2.84213900204472	-0.313588899002559	0.754010733317385	0.998591218466416	Exon	Hippocampus
e824647	ENSG00000166200.14	ENSG00000166200	COPS2	-0.0107124556984801	0.785279924513256	-0.313587909180592	0.754011484583223	0.998591218466416	Exon	Hippocampus
e868388	ENSG00000140694.16	ENSG00000140694	PARN	0.0139687510853692	-0.674985779076594	0.313574998515819	0.754021283681346	0.998591218466416	Exon	Hippocampus
e678255	ENSG00000111181.12	ENSG00000111181	SLC6A12	-0.0201135525715787	-1.88843419765805	-0.313572285658262	0.754023342725024	0.998591218466416	Exon	Hippocampus
e903334	ENSG00000050820.16	ENSG00000050820	BCAR1	-0.0170966268185625	-0.654191697575867	-0.313570219078901	0.754024911248352	0.998591218466416	Exon	Hippocampus
e229060	ENSG00000272886.5	ENSG00000272886	DCP1A	-0.01286152027104	-0.8369895427641	-0.313560993988841	0.754031913057678	0.998591218466416	Exon	Hippocampus
e964767	ENSG00000087995.15	ENSG00000087995	METTL2A	0.0173971481225832	-1.26478532325358	0.313556007809602	0.75403569755778	0.998591218466416	Exon	Hippocampus
e113222	ENSG00000118965.14	ENSG00000118965	WDR35	-0.0174199941796651	-1.40712131728559	-0.313551924309351	0.754038796930747	0.998591218466416	Exon	Hippocampus
e1075071	ENSG00000198440.9	ENSG00000198440	ZNF583	0.0095755945824637	2.38487291485103	0.313549228567652	0.754040842998419	0.998591218466416	Exon	Hippocampus
e47948	ENSG00000122417.15	ENSG00000122417	ODF2L	0.0182409876914888	-1.9708164522369	0.313548251983151	0.754041584226383	0.998591218466416	Exon	Hippocampus
e886268	ENSG00000121274.12	ENSG00000121274	PAPD5	0.0126844856727164	2.69482039421132	0.313546655001614	0.754042796336395	0.998591218466416	Exon	Hippocampus
e845270	ENSG00000276710.4	ENSG00000276710	CSPG4P10	-0.0260441185639311	-1.72202553380139	-0.313538711643537	0.754048825359314	0.998591218466416	Exon	Hippocampus
e360291	ENSG00000132912.12	ENSG00000132912	DCTN4	-0.0074017665094533	4.40079363396756	-0.313537275190188	0.754049915631569	0.998591218466416	Exon	Hippocampus
e688738	ENSG00000139083.10	ENSG00000139083	ETV6	-0.0237207846240777	-2.13166124920887	-0.313534107931562	0.754052319591787	0.998591218466416	Exon	Hippocampus
e253276	ENSG00000069849.10	ENSG00000069849	ATP1B3	-0.0182572833527401	-0.299909833243462	-0.313533406271481	0.754052852154531	0.998591218466416	Exon	Hippocampus
e253283	ENSG00000069849.10	ENSG00000069849	ATP1B3	-0.0182572833527401	-0.299909833243462	-0.313533406271481	0.754052852154531	0.998591218466416	Exon	Hippocampus
e192066	ENSG00000187514.15	ENSG00000187514	PTMA	0.0122066018841907	4.64744343026028	0.313526332590425	0.754058221112667	0.998591218466416	Exon	Hippocampus
e1063599	ENSG00000104888.9	ENSG00000104888	SLC17A7	-0.0298553168667615	2.0590578736142	-0.31351557386329	0.754066387061484	0.998591218466416	Exon	Hippocampus
e496959	ENSG00000168575.9	ENSG00000168575	SLC20A2	-0.0185766705133787	0.38196466999433	-0.313498737569052	0.754079165981468	0.998591218466416	Exon	Hippocampus
e518321	ENSG00000169398.19	ENSG00000169398	PTK2	0.0144706580491505	2.39041418948614	0.313497514394297	0.754080094386285	0.998591218466416	Exon	Hippocampus
e119931	ENSG00000115760.13	ENSG00000115760	BIRC6	-0.0061138305016967	2.44989779076027	-0.313494818606177	0.75408214052418	0.998591218466416	Exon	Hippocampus
e83975	ENSG00000116147.16	ENSG00000116147	TNR	0.0145663115705096	1.37044604433948	0.313494019661447	0.75408274693385	0.998591218466416	Exon	Hippocampus
e824299	ENSG00000166147.13	ENSG00000166147	FBN1	-0.0190311122619425	-0.866887288543984	-0.313493662444095	0.754083018066618	0.998591218466416	Exon	Hippocampus
e117368	ENSG00000115234.10	ENSG00000115234	SNX17	-0.0117308697786943	-0.269448930187547	-0.313490745996354	0.754085231690763	0.998591218466416	Exon	Hippocampus
e1147553	ENSG00000123130.16	ENSG00000123130	ACOT9	-0.0118285579472264	-0.262440999580753	-0.313488052314836	0.754087276234068	0.998591218466416	Exon	Hippocampus
e910929	ENSG00000141252.19	ENSG00000141252	VPS53	-0.0101883824999773	0.451849423295488	-0.313483776269699	0.754090521817844	0.998591218466416	Exon	Hippocampus
e684411	ENSG00000111667.13	ENSG00000111667	USP5	-0.0098580369207443	1.48802357705842	-0.313483348096965	0.754090846807749	0.998591218466416	Exon	Hippocampus
e732749	ENSG00000135093.12	ENSG00000135093	USP30	-0.0121096574972425	-0.886715404001222	-0.313481934041306	0.754091920098764	0.998591218466416	Exon	Hippocampus
e749368	ENSG00000102699.5	ENSG00000102699	PARP4	0.0189519834391689	-0.833712646169411	0.31347772666291	0.754095113569537	0.998591218466416	Exon	Hippocampus
e502365	ENSG00000137573.13	ENSG00000137573	SULF1	0.0520111167223777	-1.42940225263323	0.313470876097934	0.754100313272292	0.998591218466416	Exon	Hippocampus
e1073648	ENSG00000129990.14	ENSG00000129990	SYT5	-0.0227075296464933	1.12295671729259	-0.313470305345507	0.754100746484215	0.998591218466416	Exon	Hippocampus
e506058	ENSG00000104320.13	ENSG00000104320	NBN	-0.0122212233106792	0.208610388026856	-0.313469993602081	0.754100983103424	0.998591218466416	Exon	Hippocampus
e529660	ENSG00000120159.11	ENSG00000120159	CAAP1	-0.0255985114374683	-2.92355663706273	-0.313465928182521	0.754104068836568	0.998591218466416	Exon	Hippocampus
e8176	ENSG00000130939.18	ENSG00000130939	UBE4B	0.0084005212334457	0.257769741805774	0.313458548779445	0.754109669958241	0.998591218466416	Exon	Hippocampus
e527321	ENSG00000107186.16	ENSG00000107186	MPDZ	0.0105670169460072	2.09297430270382	0.313457519521817	0.754110451187394	0.998591218466416	Exon	Hippocampus
e1013924	ENSG00000105426.15	ENSG00000105426	PTPRS	-0.016349237079436	-0.381324002829308	-0.313456592715576	0.754111154653911	0.998591218466416	Exon	Hippocampus
e808880	ENSG00000273749.4	ENSG00000273749	CYFIP1	-0.0129317471797605	0.109167636608501	-0.313455009358949	0.754112356457222	0.998591218466416	Exon	Hippocampus
e708571	ENSG00000267281.2	ENSG00000267281		-0.0158923477694945	-1.5323790964163	-0.313453268277563	0.754113677977867	0.998591218466416	Exon	Hippocampus
e765368	ENSG00000139842.14	ENSG00000139842	CUL4A	0.0106926531394034	-0.243458841261948	0.313450306116586	0.754115926327545	0.998591218466416	Exon	Hippocampus
e93915	ENSG00000133065.10	ENSG00000133065	SLC41A1	-0.0197621735276384	-0.175714884247914	-0.313442074730885	0.754122174153399	0.998591218466416	Exon	Hippocampus
e405135	ENSG00000132424.14	ENSG00000132424	PNISR	0.0112908900936839	0.905979568579148	0.313440269348733	0.75412354448538	0.998591218466416	Exon	Hippocampus
e954575	ENSG00000198933.9	ENSG00000198933	TBKBP1	-0.0159789426315975	-0.206502474985188	-0.313435635724477	0.75412706153019	0.998591218466416	Exon	Hippocampus
e93292	ENSG00000163531.15	ENSG00000163531	NFASC	-0.0112119722738536	4.67417669632786	-0.313432792652561	0.754129219500393	0.998591218466416	Exon	Hippocampus
e590509	ENSG00000148604.13	ENSG00000148604	RGR	0.0456329084835716	-3.18009026214166	0.313427974059594	0.754132876950103	0.998591218466416	Exon	Hippocampus
e100970	ENSG00000203685.9	ENSG00000203685	STUM	0.0332554485305091	-2.95814390230214	0.313425552840081	0.754134714726969	0.998591218466416	Exon	Hippocampus
e279368	ENSG00000184985.16	ENSG00000184985	SORCS2	-0.0184323745180389	-1.4477262611687	-0.313424020552439	0.754135877779106	0.998591218466416	Exon	Hippocampus
e793521	ENSG00000198208.11	ENSG00000198208	RPS6KL1	-0.0190575636017904	-1.92549991606399	-0.313422471478164	0.754137053573368	0.998591218466416	Exon	Hippocampus
e691458	ENSG00000084453.16	ENSG00000084453	SLCO1A2	0.0409995074921421	-3.3477006684059	0.313419717654941	0.754139143809961	0.998591218466416	Exon	Hippocampus
e116532	ENSG00000138073.13	ENSG00000138073	PREB	-0.0159663602292212	-1.9317391804791	-0.313410514876286	0.754146129015353	0.998591218466416	Exon	Hippocampus
e483943	ENSG00000154328.15	ENSG00000154328	NEIL2	-0.011816651478137	-0.289276318620936	-0.313406966483736	0.754148822364977	0.998591218466416	Exon	Hippocampus
e597612	ENSG00000166167.17	ENSG00000166167	BTRC	0.0107458712987435	4.5349080643182	0.313405840748404	0.754149676836689	0.998591218466416	Exon	Hippocampus
e531733	ENSG00000258728.1	ENSG00000258728		-0.0174511147441244	-1.27676805160831	-0.31340198223707	0.754152605581373	0.998591218466416	Exon	Hippocampus
e469898	ENSG00000091732.15	ENSG00000091732	ZC3HC1	0.013718245609848	-1.61551116243056	0.313396108682979	0.754157063820608	0.998591218466416	Exon	Hippocampus
e469919	ENSG00000091732.15	ENSG00000091732	ZC3HC1	0.013718245609848	-1.61551116243056	0.313396108682979	0.754157063820608	0.998591218466416	Exon	Hippocampus
e469939	ENSG00000091732.15	ENSG00000091732	ZC3HC1	0.013718245609848	-1.61551116243056	0.313396108682979	0.754157063820608	0.998591218466416	Exon	Hippocampus
e469954	ENSG00000091732.15	ENSG00000091732	ZC3HC1	0.013718245609848	-1.61551116243056	0.313396108682979	0.754157063820608	0.998591218466416	Exon	Hippocampus
e469971	ENSG00000091732.15	ENSG00000091732	ZC3HC1	0.013718245609848	-1.61551116243056	0.313396108682979	0.754157063820608	0.998591218466416	Exon	Hippocampus
e469976	ENSG00000091732.15	ENSG00000091732	ZC3HC1	0.013718245609848	-1.61551116243056	0.313396108682979	0.754157063820608	0.998591218466416	Exon	Hippocampus
e377999	ENSG00000026950.16	ENSG00000026950	BTN3A1	-0.0134313566237483	1.25947528623788	-0.313391869997263	0.754160281140936	0.998591218466416	Exon	Hippocampus
e1064060	ENSG00000104870.12	ENSG00000104870	FCGRT	0.0252894625230166	0.694911626606312	0.313387394840993	0.754163677955872	0.998591218466416	Exon	Hippocampus
e162115	ENSG00000136560.13	ENSG00000136560	TANK	0.0140312442188878	-1.05362739475018	0.31338364813552	0.754166521852437	0.998591218466416	Exon	Hippocampus
e79385	ENSG00000081721.11	ENSG00000081721	DUSP12	0.0141312534500468	-1.09746951038339	0.31338070066606	0.75416875909984	0.998591218466416	Exon	Hippocampus
e1025806	ENSG00000198356.11	ENSG00000198356	ASNA1	0.0118146562022197	0.964585041007143	0.313371903416177	0.754175436577259	0.998591218466416	Exon	Hippocampus
e262405	ENSG00000121879.3	ENSG00000121879	PIK3CA	0.0092306960333837	1.07609373516501	0.313367628593968	0.754178681351224	0.998591218466416	Exon	Hippocampus
e331079	ENSG00000175857.8	ENSG00000175857	GAPT	0.0392663992238021	-2.69606058360956	0.313366794795396	0.754179314240718	0.998591218466416	Exon	Hippocampus
e963391	ENSG00000108443.13	ENSG00000108443	RPS6KB1	-0.0109885097655009	0.0349835043662155	-0.313355048008694	0.754188230581958	0.998591218466416	Exon	Hippocampus
e391287	ENSG00000124596.16	ENSG00000124596	OARD1	0.0147219503285554	-0.47865469681367	0.313341700444789	0.75419836202527	0.998591218466416	Exon	Hippocampus
e996875	ENSG00000152223.12	ENSG00000152223	EPG5	-0.0109404738041967	-0.678385055539952	-0.313339013676488	0.754200401416838	0.998591218466416	Exon	Hippocampus
e428048	ENSG00000136247.14	ENSG00000136247	ZDHHC4	0.0291996264514708	-3.1167894875619	0.313338960849892	0.754200441514885	0.998591218466416	Exon	Hippocampus
e340986	ENSG00000133302.12	ENSG00000133302	SLF1	0.0181689293355293	-1.93435108151359	0.313330019408727	0.754207228528605	0.998591218466416	Exon	Hippocampus
e746847	ENSG00000177084.16	ENSG00000177084	POLE	-0.0259700614444987	-2.76214602943892	-0.313324952483903	0.75421107459361	0.998591218466416	Exon	Hippocampus
e562412	ENSG00000187796.13	ENSG00000187796	CARD9	0.0281022401617238	-2.66226078442514	0.313324716514543	0.754211253707034	0.998591218466416	Exon	Hippocampus
e598195	ENSG00000166197.16	ENSG00000166197	NOLC1	-0.0120864925087344	0.443520770471171	-0.313323897370041	0.754211875481829	0.998591218466416	Exon	Hippocampus
e55780	ENSG00000134248.13	ENSG00000134248	LAMTOR5	-0.0125925129139885	0.470045987162136	-0.313316831157863	0.7542172391241	0.998591218466416	Exon	Hippocampus
e229636	ENSG00000113812.13	ENSG00000113812	ACTR8	-0.0099708695799658	0.0416128568610454	-0.313305432261677	0.754225891536053	0.998591218466416	Exon	Hippocampus
e223576	ENSG00000004534.14	ENSG00000004534	RBM6	0.0098777629048926	0.22458406857425	0.313301908421369	0.754228566337976	0.998591218466416	Exon	Hippocampus
e931514	ENSG00000083290.19	ENSG00000083290	ULK2	0.0116650421826856	-0.0929732544792284	0.313299060923709	0.754230727758239	0.998591218466416	Exon	Hippocampus
e767106	ENSG00000198805.11	ENSG00000198805	PNP	-0.026360781356746	-0.934878740263927	-0.313298534924445	0.754231127023209	0.998591218466416	Exon	Hippocampus
e524902	ENSG00000080503.21	ENSG00000080503	SMARCA2	0.0109015313985579	1.66134219913183	0.31329765911226	0.754231791817301	0.998591218466416	Exon	Hippocampus
e200218	ENSG00000113851.13	ENSG00000113851	CRBN	0.0099304508646308	1.90243184810259	0.313293670303285	0.754234819565386	0.998591218466416	Exon	Hippocampus
e678266	ENSG00000111181.12	ENSG00000111181	SLC6A12	-0.0200720067726679	-1.88776074324818	-0.31329236332113	0.754235811644986	0.998591218466416	Exon	Hippocampus
e490376	ENSG00000221914.8	ENSG00000221914	PPP2R2A	0.010130176373846	1.52664042625374	0.313291671041952	0.754236337127497	0.998591218466416	Exon	Hippocampus
e396277	ENSG00000096093.15	ENSG00000096093	EFHC1	0.0170264031971142	-0.990583547354639	0.313290776044959	0.754237016485478	0.998591218466416	Exon	Hippocampus
e974764	ENSG00000108479.11	ENSG00000108479	GALK1	-0.0216177913487417	-2.5430617344632	-0.31328689800832	0.75423996015695	0.998591218466416	Exon	Hippocampus
e414743	ENSG00000171408.13	ENSG00000171408	PDE7B	0.0194497495578732	-1.99626904695634	0.313285031428346	0.754241377008746	0.998591218466416	Exon	Hippocampus
e832562	ENSG00000249240.2	ENSG00000249240		0.020314519511518	-1.9883800363612	0.313283332640267	0.754242666496645	0.998591218466416	Exon	Hippocampus
e737519	ENSG00000151176.7	ENSG00000151176	PLBD2	-0.0161176059737993	-0.184867926544858	-0.313282098517285	0.754243603274694	0.998591218466416	Exon	Hippocampus
e1084461	ENSG00000197586.12	ENSG00000197586	ENTPD6	-0.0146038203562096	0.604228404197459	-0.313280165068456	0.754245070886391	0.998591218466416	Exon	Hippocampus
e322818	ENSG00000038382.17	ENSG00000038382	TRIO	-0.0124128964762969	0.829243976064746	-0.313279818305099	0.75424533410212	0.998591218466416	Exon	Hippocampus
e1007989	ENSG00000099625.12	ENSG00000099625	CBARP	-0.0260986248904748	-1.29998851822895	-0.313271283106072	0.754251812877092	0.998591218466416	Exon	Hippocampus
e1049511	ENSG00000105197.10	ENSG00000105197	TIMM50	0.0105106185965552	-0.294798735114362	0.313266311547769	0.7542555866234	0.998591218466416	Exon	Hippocampus
e239141	ENSG00000163507.13	ENSG00000163507	KIAA1524	0.0165066770094472	-1.75335233543719	0.313258460923557	0.754261545785896	0.998591218466416	Exon	Hippocampus
e966176	ENSG00000198231.12	ENSG00000198231	DDX42	-0.0090528122695276	2.71926038994221	-0.313256863175652	0.754262758587995	0.998591218466416	Exon	Hippocampus
e734121	ENSG00000076513.16	ENSG00000076513	ANKRD13A	-0.0164279021672978	-0.786950645557032	-0.3132562733341	0.754263206319027	0.998591218466416	Exon	Hippocampus
e663292	ENSG00000187240.13	ENSG00000187240	DYNC2H1	-0.0153846545907355	-1.06238047303382	-0.313253043798528	0.754265657764089	0.998591218466416	Exon	Hippocampus
e931268	ENSG00000180638.17	ENSG00000180638	SLC47A2	-0.070008904624562	-3.59050638418813	-0.313251361611254	0.754266934663747	0.998591218466416	Exon	Hippocampus
e1106038	ENSG00000156273.15	ENSG00000156273	BACH1	-0.0123719805722837	-0.297386624726473	-0.313250660129427	0.754267467138492	0.998591218466416	Exon	Hippocampus
e526678	ENSG00000107077.17	ENSG00000107077	KDM4C	0.0135870792875843	-0.992159307168073	0.313243774649711	0.754272693714982	0.998591218466416	Exon	Hippocampus
e77214	ENSG00000162735.18	ENSG00000162735	PEX19	-0.0094648780749417	0.556366355172713	-0.313241371346456	0.754274517998421	0.998591218466416	Exon	Hippocampus
e715733	ENSG00000175203.15	ENSG00000175203	DCTN2	-0.0087510921934142	1.42965880503895	-0.313238657863342	0.754276577732777	0.998591218466416	Exon	Hippocampus
e182020	ENSG00000115020.16	ENSG00000115020	PIKFYVE	-0.0097757006298336	0.446983795228048	-0.313233662326061	0.754280369719601	0.998591218466416	Exon	Hippocampus
e640419	ENSG00000133315.10	ENSG00000133315	MACROD1	-0.024932557411097	-2.96069117124995	-0.31323229789107	0.754281405428952	0.998591218466416	Exon	Hippocampus
e302955	ENSG00000145348.16	ENSG00000145348	TBCK	0.0223300378209963	-3.05678461654309	0.313231673547186	0.754281879353326	0.998591218466416	Exon	Hippocampus
e516417	ENSG00000184156.15	ENSG00000184156	KCNQ3	0.0236923064826491	-2.36789493915481	0.313226948874253	0.754285465741543	0.998591218466416	Exon	Hippocampus
e975078	ENSG00000132471.11	ENSG00000132471	WBP2	0.0102209198226454	2.73629950580413	0.313225889994532	0.754286269512991	0.998591218466416	Exon	Hippocampus
e169641	ENSG00000223960.6	ENSG00000223960		0.0180024879683279	-2.00105888197788	0.313218754686047	0.754291685769902	0.998591218466416	Exon	Hippocampus
e32029	ENSG00000117410.13	ENSG00000117410	ATP6V0B	-0.0136634320046743	0.611310277423886	-0.313218434659562	0.754291928695306	0.998591218466416	Exon	Hippocampus
e170340	ENSG00000155657.25	ENSG00000155657	TTN	-0.0371344008128724	-3.25329264746046	-0.313217335356759	0.754292763153229	0.998591218466416	Exon	Hippocampus
e996379	ENSG00000078142.11	ENSG00000078142	PIK3C3	0.0178865146337494	-0.914939686278332	0.313210483291499	0.754297964420131	0.998591218466416	Exon	Hippocampus
e792928	ENSG00000119655.9	ENSG00000119655	NPC2	0.0368164644092046	1.44975393514609	0.313209606272804	0.754298630148444	0.998591218466416	Exon	Hippocampus
e15859	ENSG00000184677.16	ENSG00000184677	ZBTB40	0.0098106766959858	2.70194499996108	0.313208540914447	0.754299438842081	0.998591218466416	Exon	Hippocampus
e717819	ENSG00000118600.11	ENSG00000118600	TMEM5	-0.0140670676003632	-1.2826026098372	-0.313208268435219	0.754299645676018	0.998591218466416	Exon	Hippocampus
e351817	ENSG00000120708.16	ENSG00000120708	TGFBI	-0.0648604004201093	-2.18423706802165	-0.313205396259699	0.754301825892361	0.998591218466416	Exon	Hippocampus
e787814	ENSG00000125952.18	ENSG00000125952	MAX	0.0100808298553279	-0.0936917426122257	0.313202349868061	0.754304138355148	0.998591218466416	Exon	Hippocampus
e554708	ENSG00000167106.11	ENSG00000167106	FAM102A	-0.0127048493648953	1.00111214008656	-0.31319897779128	0.754306698042429	0.998591218466416	Exon	Hippocampus
e639166	ENSG00000133316.15	ENSG00000133316	WDR74	0.0161426465874194	-2.2792357333923	0.313196832108416	0.754308326795939	0.998591218466416	Exon	Hippocampus
e742275	ENSG00000111011.17	ENSG00000111011	RSRC2	0.0217060116669358	-2.90449349552784	0.313179350746507	0.754321596658774	0.998591218466416	Exon	Hippocampus
e838142	ENSG00000067141.16	ENSG00000067141	NEO1	-0.0116085816573705	1.28090865371097	-0.313178963681778	0.754321890475142	0.998591218466416	Exon	Hippocampus
e688934	ENSG00000165714.10	ENSG00000165714	BORCS5	-0.0206554457830736	-2.6463601638796	-0.313178291241191	0.754322400917116	0.998591218466416	Exon	Hippocampus
e228824	ENSG00000163933.9	ENSG00000163933	RFT1	-0.0204207489919517	-2.8756099869624	-0.313176745986562	0.754323573902673	0.998591218466416	Exon	Hippocampus
e434226	ENSG00000196295.11	ENSG00000196295		0.0136267301732495	-0.0548119110369282	0.313173986565948	0.754325668549505	0.998591218466416	Exon	Hippocampus
e256682	ENSG00000174953.13	ENSG00000174953	DHX36	-0.012602778037152	-0.337309044542787	-0.31316657534357	0.754331294338549	0.998591218466416	Exon	Hippocampus
e942733	ENSG00000067191.15	ENSG00000067191	CACNB1	-0.0194072109018822	-0.0449815718260221	-0.313163380400048	0.754333719594097	0.998591218466416	Exon	Hippocampus
e391339	ENSG00000161912.17	ENSG00000161912	ADCY10P1	0.0241428922518127	-2.43599992653252	0.313162150598507	0.754334653127056	0.998591218466416	Exon	Hippocampus
e127012	ENSG00000143947.12	ENSG00000143947	RPS27A	0.011473743215094	3.83868134291378	0.313160710090123	0.754335746606429	0.998591218466416	Exon	Hippocampus
e966276	ENSG00000108592.16	ENSG00000108592	FTSJ3	0.0125313731420914	-0.792603783948649	0.313154136614527	0.754340736489929	0.998591218466416	Exon	Hippocampus
e846030	ENSG00000140600.16	ENSG00000140600	SH3GL3	-0.0174970984680058	-1.2822428179218	-0.313153826647904	0.754340971783875	0.998591218466416	Exon	Hippocampus
e226756	ENSG00000164088.17	ENSG00000164088	PPM1M	-0.0171882769717826	-1.38261442805145	-0.31315021357713	0.754343714447563	0.998591218466416	Exon	Hippocampus
e638212	ENSG00000089597.16	ENSG00000089597	GANAB	-0.0100695855121366	0.657906932957362	-0.313146411243734	0.754346600782906	0.998591218466416	Exon	Hippocampus
e16533	ENSG00000057757.9	ENSG00000057757	PITHD1	0.0114090794402856	1.52485684845047	0.313142288834203	0.754349730090594	0.998591218466416	Exon	Hippocampus
e65715	ENSG00000143437.20	ENSG00000143437	ARNT	-0.0124739231799744	-0.763722707014775	-0.313141403967857	0.754350401790291	0.998591218466416	Exon	Hippocampus
e141383	ENSG00000144021.2	ENSG00000144021	CIAO1	-0.005893644986516	2.31262477724995	-0.313140235155775	0.754351289032731	0.998591218466416	Exon	Hippocampus
e328250	ENSG00000172262.11	ENSG00000172262	ZNF131	0.0142475725616361	-0.691329539117483	0.313138621945605	0.754352513617223	0.998591218466416	Exon	Hippocampus
e621371	ENSG00000188211.8	ENSG00000188211	NCR3LG1	0.0142946275799548	1.60172575611539	0.313133434497669	0.754356451402393	0.998591218466416	Exon	Hippocampus
e803384	ENSG00000258861.1	ENSG00000258861	MIR381HG	-0.0279407006020615	-2.85983895007687	-0.31312543499235	0.754362523829334	0.998591218466416	Exon	Hippocampus
e800581	ENSG00000197249.13	ENSG00000197249	SERPINA1	-0.0452941970262287	-2.28162558831119	-0.3131205134889	0.754366259751688	0.998591218466416	Exon	Hippocampus
e798499	ENSG00000100796.17	ENSG00000100796	PPP4R3A	-0.0112519285526017	0.0442919544890636	-0.313109255853366	0.754374805465304	0.998591218466416	Exon	Hippocampus
e782422	ENSG00000100526.19	ENSG00000100526	CDKN3	-0.0215583334730094	-2.38743273150586	-0.313107567718137	0.75437608693773	0.998591218466416	Exon	Hippocampus
e540713	ENSG00000135052.16	ENSG00000135052	GOLM1	-0.0122206705101269	1.46928240415212	-0.313101098203771	0.754380997986764	0.998591218466416	Exon	Hippocampus
e417837	ENSG00000131023.12	ENSG00000131023	LATS1	0.011067899898747	-0.565678636451197	0.31308952519166	0.754389783157899	0.998591218466416	Exon	Hippocampus
e1076507	ENSG00000171606.17	ENSG00000171606	ZNF274	-0.0196988634014493	-1.75147077091947	-0.313088407626167	0.754390631512983	0.998591218466416	Exon	Hippocampus
e380654	ENSG00000204580.12	ENSG00000204580	DDR1	0.0284383790084978	-2.78990401469649	0.313084348088827	0.75439371315067	0.998591218466416	Exon	Hippocampus
e248140	ENSG00000004399.12	ENSG00000004399	PLXND1	0.0203236433304786	-0.445038046490842	0.313082237653379	0.754395315206067	0.998591218466416	Exon	Hippocampus
e995516	ENSG00000134759.13	ENSG00000134759	ELP2	0.0128487046893572	-0.973860204459805	0.313080438962992	0.754396680613104	0.998591218466416	Exon	Hippocampus
e230510	ENSG00000163947.11	ENSG00000163947	ARHGEF3	0.0178589871906767	0.523856268574647	0.313068427851711	0.754405798408762	0.998591218466416	Exon	Hippocampus
e1038800	ENSG00000233836.7	ENSG00000233836		0.0189692484136225	1.21396075117832	0.313066099246225	0.754407566088393	0.998591218466416	Exon	Hippocampus
e608350	ENSG00000142082.14	ENSG00000142082	SIRT3	0.0199361839367104	-2.19953455743468	0.31305761215794	0.754414008776364	0.998591218466416	Exon	Hippocampus
e216634	ENSG00000163817.15	ENSG00000163817	SLC6A20	-0.0660495559436923	-3.0224417779772	-0.313056641813458	0.754414745381875	0.998591218466416	Exon	Hippocampus
e501912	ENSG00000104218.14	ENSG00000104218	CSPP1	0.0142606711698597	-1.00580549657279	0.313056604629048	0.754414773609217	0.998591218466416	Exon	Hippocampus
e803344	ENSG00000202142.1	ENSG00000202142	SNORD114-18	0.0277909284055291	-2.34114040716648	0.313051502848238	0.75441864646422	0.998591218466416	Exon	Hippocampus
e486169	ENSG00000104763.18	ENSG00000104763	ASAH1	0.0132947489627855	0.830027749884078	0.313045541113268	0.754423172133992	0.998591218466416	Exon	Hippocampus
e853921	ENSG00000007392.16	ENSG00000007392	LUC7L	0.0090622597064251	1.20041233481477	0.313041045320734	0.754426584983751	0.998591218466416	Exon	Hippocampus
e1168060	ENSG00000125676.19	ENSG00000125676	THOC2	-0.0115020300279719	-0.0269741137501036	-0.313040151035026	0.754427263855234	0.998591218466416	Exon	Hippocampus
e1010685	ENSG00000172009.14	ENSG00000172009	THOP1	-0.0104852933703115	-0.0103203920746552	-0.313035707945695	0.754430636702571	0.998591218466416	Exon	Hippocampus
e604164	ENSG00000107669.17	ENSG00000107669	ATE1	0.0125874765349198	0.98309181650121	0.313033284376275	0.754432476489679	0.998591218466416	Exon	Hippocampus
e674166	ENSG00000154144.12	ENSG00000154144	TBRG1	-0.0113871077454978	0.321786995546674	-0.313029830072258	0.754435098733468	0.998591218466416	Exon	Hippocampus
e157210	ENSG00000204406.12	ENSG00000204406	MBD5	0.0115210439060675	-0.484322694269891	0.313019536239755	0.754442913041774	0.998591218466416	Exon	Hippocampus
e401067	ENSG00000112701.17	ENSG00000112701	SENP6	0.0100459399152816	1.46588918156888	0.313019000175527	0.754443319982363	0.998591218466416	Exon	Hippocampus
e757616	ENSG00000197168.11	ENSG00000197168	NEK5	0.0329339085081144	-2.38424595872715	0.313014226814124	0.754446943570769	0.998591218466416	Exon	Hippocampus
e1092993	ENSG00000124120.10	ENSG00000124120	TTPAL	-0.012494048350263	-0.0375935466357305	-0.313008297825383	0.75445144443486	0.998591218466416	Exon	Hippocampus
e372392	ENSG00000112679.14	ENSG00000112679	DUSP22	-0.0091523890107574	-0.0375658897511382	-0.313003424907735	0.754455143611598	0.998591218466416	Exon	Hippocampus
e752065	ENSG00000172915.18	ENSG00000172915	NBEA	0.0151675085307566	4.50952874056364	0.313003004169503	0.75445546300677	0.998591218466416	Exon	Hippocampus
e541759	ENSG00000165025.14	ENSG00000165025	SYK	-0.0296696561779678	-2.41054502037645	-0.31300064425356	0.754457254491431	0.998591218466416	Exon	Hippocampus
e914138	ENSG00000040531.14	ENSG00000040531	CTNS	0.0237711728779625	-2.72926256308702	0.313000349113911	0.754457478541095	0.998591218466416	Exon	Hippocampus
e1125571	ENSG00000128294.15	ENSG00000128294	TPST2	-0.0166259357930723	-0.681359407725244	-0.312999477199116	0.754458140438787	0.998591218466416	Exon	Hippocampus
e97055	ENSG00000203705.10	ENSG00000203705	TATDN3	-0.0145419697328812	-1.25105270442918	-0.312996339559008	0.754460522320671	0.998591218466416	Exon	Hippocampus
e153312	ENSG00000136718.9	ENSG00000136718	IMP4	0.0086994786895034	0.250117881636414	0.312991138566294	0.754464470563967	0.998591218466416	Exon	Hippocampus
e1085383	ENSG00000101294.16	ENSG00000101294	HM13	0.0149990913523438	-1.73913550432341	0.312990015121604	0.75446532340834	0.998591218466416	Exon	Hippocampus
e506076	ENSG00000104320.13	ENSG00000104320	NBN	-0.0125190969135323	0.0904450564265256	-0.312986523106443	0.754467974315556	0.998591218466416	Exon	Hippocampus
e1104828	ENSG00000224924.6	ENSG00000224924	LINC00320	-0.0275674598784248	-1.38777409044722	-0.312985519887357	0.754468735893747	0.998591218466416	Exon	Hippocampus
e256733	ENSG00000174953.13	ENSG00000174953	DHX36	0.0108105180243508	1.05431587494722	0.312981764562949	0.754471586692086	0.998591218466416	Exon	Hippocampus
e65597	ENSG00000143387.12	ENSG00000143387	CTSK	-0.0386252722482013	-2.27889869770455	-0.312980362628166	0.754472650950763	0.998591218466416	Exon	Hippocampus
e77428	ENSG00000162736.15	ENSG00000162736	NCSTN	0.012411304623799	-0.704237320226218	0.31298018104895	0.754472788794054	0.998591218466416	Exon	Hippocampus
e835706	ENSG00000140332.15	ENSG00000140332	TLE3	-0.0205121293418715	-1.87582145884698	-0.312977688751968	0.754474680786813	0.998591218466416	Exon	Hippocampus
e802419	ENSG00000196405.12	ENSG00000196405	EVL	-0.0125401448420668	1.56615913294222	-0.312973950121626	0.754477518919068	0.998591218466416	Exon	Hippocampus
e984946	ENSG00000141580.15	ENSG00000141580	WDR45B	-0.0059868314479659	3.49847402126703	-0.31296735476146	0.754482525708467	0.998591218466416	Exon	Hippocampus
e151390	ENSG00000074054.17	ENSG00000074054	CLASP1	0.0097995340723225	0.239073037928031	0.312965128362446	0.754484215855196	0.998591218466416	Exon	Hippocampus
e658194	ENSG00000137502.9	ENSG00000137502	RAB30	-0.0116977876661456	-0.178515612325163	-0.312964697579089	0.754484542879858	0.998591218466416	Exon	Hippocampus
e436137	ENSG00000164542.12	ENSG00000164542	KIAA0895	-0.0160098673107921	-1.30511953270583	-0.312964307970371	0.754484838647263	0.998591218466416	Exon	Hippocampus
e597597	ENSG00000166167.17	ENSG00000166167	BTRC	0.0107305575031656	4.53489871979217	0.312962770494711	0.754486005806269	0.998591218466416	Exon	Hippocampus
e324352	ENSG00000056097.15	ENSG00000056097	ZFR	-0.007740107773129	2.80235591205403	-0.31295985048723	0.754488222501792	0.998591218466416	Exon	Hippocampus
e538531	ENSG00000106733.20	ENSG00000106733	NMRK1	0.0152716345230924	-1.06173854770092	0.312957866856096	0.754489728357397	0.998591218466416	Exon	Hippocampus
e980085	ENSG00000181045.14	ENSG00000181045	SLC26A11	0.0213920745921962	-2.09436382113071	0.312956094227266	0.754491074033309	0.998591218466416	Exon	Hippocampus
e271487	ENSG00000242086.8	ENSG00000242086	LINC00969	0.0230858250572262	-1.4919000517287	0.312951418295713	0.754494623730072	0.998591218466416	Exon	Hippocampus
e748155	ENSG00000196199.13	ENSG00000196199	MPHOSPH8	-0.0119150258821243	1.65136601461952	-0.312949732348116	0.754495903605243	0.998591218466416	Exon	Hippocampus
e409865	ENSG00000111879.18	ENSG00000111879	FAM184A	-0.0171821297668989	-0.902106912882016	-0.312946871717618	0.754498075234165	0.998591218466416	Exon	Hippocampus
e325671	ENSG00000152582.13	ENSG00000152582	SPEF2	0.0256977868439032	-1.67322988762902	0.312945021418362	0.754499479877774	0.998591218466416	Exon	Hippocampus
e627208	ENSG00000175104.14	ENSG00000175104	TRAF6	-0.0195680821577177	-2.09123256208137	-0.312942969802156	0.754501037350893	0.998591218466416	Exon	Hippocampus
e1022851	ENSG00000127616.17	ENSG00000127616	SMARCA4	-0.0124175360723375	-0.0121368551565645	-0.312938001804152	0.754504808783312	0.998591218466416	Exon	Hippocampus
e1130507	ENSG00000100150.16	ENSG00000100150	DEPDC5	0.0126076322490046	-1.06993128847117	0.312931129816209	0.754510025630465	0.998591218466416	Exon	Hippocampus
e215174	ENSG00000230084.5	ENSG00000230084		-0.025881393062768	-2.34892411911906	-0.312922124210722	0.754516862223418	0.998591218466416	Exon	Hippocampus
e68956	ENSG00000160741.16	ENSG00000160741	CRTC2	0.0193388973549014	-2.33784428380499	0.312921976560742	0.754516974311857	0.998591218466416	Exon	Hippocampus
e761907	ENSG00000088387.18	ENSG00000088387	DOCK9	0.0113576848542826	1.38051644171492	0.312918847467001	0.754519349763675	0.998591218466416	Exon	Hippocampus
e503003	ENSG00000235531.9	ENSG00000235531	MSC-AS1	0.0268300752335096	-1.32970866293702	0.312913267336821	0.754523585925831	0.998591218466416	Exon	Hippocampus
e478967	ENSG00000127377.8	ENSG00000127377	CRYGN	-0.0326469381987399	-3.26623780222712	-0.312911577292613	0.754524868926271	0.998591218466416	Exon	Hippocampus
e1076504	ENSG00000171606.17	ENSG00000171606	ZNF274	0.020010425412588	-1.96435893989529	0.312904636902627	0.754530137744341	0.998591218466416	Exon	Hippocampus
e123560	ENSG00000115970.18	ENSG00000115970	THADA	0.0141223309821455	-1.50415238945181	0.312902769754615	0.754531555197365	0.998591218466416	Exon	Hippocampus
e986484	ENSG00000101596.14	ENSG00000101596	SMCHD1	0.0104995506385378	0.274501237107952	0.312895937230953	0.75453674214263	0.998591218466416	Exon	Hippocampus
e734790	ENSG00000204852.15	ENSG00000204852	TCTN1	-0.0187632998929785	0.638056328436038	-0.312893177405075	0.754538837281705	0.998591218466416	Exon	Hippocampus
e1136721	ENSG00000100412.15	ENSG00000100412	ACO2	-0.0070730218861467	2.15818128818423	-0.312892798305939	0.754539125077327	0.998591218466416	Exon	Hippocampus
e399532	ENSG00000079841.18	ENSG00000079841	RIMS1	0.018338715764922	-0.577248296239743	0.312888953510513	0.75454204388119	0.998591218466416	Exon	Hippocampus
e324186	ENSG00000133401.15	ENSG00000133401	PDZD2	0.01767067983206	-0.810880273784843	0.312888617985147	0.754542298597831	0.998591218466416	Exon	Hippocampus
e557022	ENSG00000175287.18	ENSG00000175287	PHYHD1	0.0249244747869683	-2.06555812809647	0.312873547386475	0.754553739585417	0.998591218466416	Exon	Hippocampus
e846929	ENSG00000073417.14	ENSG00000073417	PDE8A	-0.030775672504876	-3.10974945468387	-0.312868763120472	0.754557371617533	0.998591218466416	Exon	Hippocampus
e1100424	ENSG00000101189.6	ENSG00000101189	MRGBP	-0.013848185499871	-1.60995946485614	-0.312868318654098	0.754557709039714	0.998591218466416	Exon	Hippocampus
e645893	ENSG00000087365.15	ENSG00000087365	SF3B2	0.0124142325292472	0.449006594308641	0.312859818585539	0.754564161981627	0.998591218466416	Exon	Hippocampus
e739430	ENSG00000089157.15	ENSG00000089157	RPLP0	-0.0142823859276711	2.18765510470464	-0.312858595104758	0.754565090805011	0.998591218466416	Exon	Hippocampus
e349745	ENSG00000197536.10	ENSG00000197536	C5orf56	-0.0171407293587866	-2.0981606286679	-0.312856795596018	0.75456645692912	0.998591218466416	Exon	Hippocampus
e675377	ENSG00000196844.8	ENSG00000196844	PATE2	0.025015210252777	-3.04109735160549	0.312848897123162	0.754572453182629	0.998591218466416	Exon	Hippocampus
e543298	ENSG00000148110.15	ENSG00000148110	MFSD14B	-0.0167962574754775	-1.02098262720814	-0.312844464596044	0.75457581821384	0.998591218466416	Exon	Hippocampus
e96973	ENSG00000203705.10	ENSG00000203705	TATDN3	0.0096370652467208	0.97743053601743	0.312837251972783	0.754581293814114	0.998591218466416	Exon	Hippocampus
e792293	ENSG00000119725.17	ENSG00000119725	ZNF410	-0.0122008447195169	-0.977847244132073	-0.312832642580778	0.754584793128303	0.998591218466416	Exon	Hippocampus
e274935	ENSG00000127419.16	ENSG00000127419	TMEM175	0.0185890843546086	-1.79857143208878	0.312829831511214	0.754586927211723	0.998591218466416	Exon	Hippocampus
e57883	ENSG00000134262.12	ENSG00000134262	AP4B1	0.0112393809820517	-0.535272221075045	0.312821635878325	0.754593149111983	0.998591218466416	Exon	Hippocampus
e1111120	ENSG00000233756.5	ENSG00000233756	DSCAM-IT1	-0.0191278914618959	-1.81393567228921	-0.31281269124637	0.754599939650092	0.998591218466416	Exon	Hippocampus
e1033273	ENSG00000141971.12	ENSG00000141971	MVB12A	0.014684277638339	-1.3120504942833	0.312812639688998	0.754599978791198	0.998591218466416	Exon	Hippocampus
e28783	ENSG00000131236.16	ENSG00000131236	CAP1	-0.0115665141881898	0.196474298149462	-0.312811509000297	0.754600837182801	0.998591218466416	Exon	Hippocampus
e984977	ENSG00000141580.15	ENSG00000141580	WDR45B	-0.0150440357488617	-1.53279243308	-0.312800034748844	0.754609548175102	0.998591218466416	Exon	Hippocampus
e1050190	ENSG00000105221.16	ENSG00000105221	AKT2	-0.0108540695388816	0.621740143647283	-0.312799544692214	0.754609920215714	0.998591218466416	Exon	Hippocampus
e681050	ENSG00000111203.11	ENSG00000111203	ITFG2	0.0139053856423323	-1.42289172936356	0.312792243091769	0.754615463442872	0.998591218466416	Exon	Hippocampus
e1130990	ENSG00000185666.14	ENSG00000185666	SYN3	-0.0253616013299393	-0.926582280487226	-0.312788352078004	0.754618417426889	0.998591218466416	Exon	Hippocampus
e989532	ENSG00000154889.16	ENSG00000154889	MPPE1	0.0148100405900086	-1.28844281190968	0.312784848658457	0.754621077159796	0.998591218466416	Exon	Hippocampus
e1145940	ENSG00000102054.17	ENSG00000102054	RBBP7	0.0123940885277375	0.279607888328084	0.31278276459986	0.754622659340864	0.998591218466416	Exon	Hippocampus
e595857	ENSG00000155254.12	ENSG00000155254	MARVELD1	-0.0299169529923206	-3.16300734629072	-0.312779679811849	0.75462500126021	0.998591218466416	Exon	Hippocampus
e70106	ENSG00000143603.18	ENSG00000143603	KCNN3	-0.0140512093097707	0.521919894499248	-0.312779650318751	0.754625023650887	0.998591218466416	Exon	Hippocampus
e1108840	ENSG00000185917.13	ENSG00000185917	SETD4	0.0132537608769617	-1.54733919877108	0.312773077092428	0.754630013941724	0.998591218466416	Exon	Hippocampus
e846672	ENSG00000166716.9	ENSG00000166716	ZNF592	0.0146909241271386	-0.493464094051043	0.312765308762467	0.75463591154985	0.998591218466416	Exon	Hippocampus
e1082398	ENSG00000125844.15	ENSG00000125844	RRBP1	0.0193826201088209	-0.297541464594667	0.31275774759954	0.75464165189344	0.998591218466416	Exon	Hippocampus
e530541	ENSG00000107262.17	ENSG00000107262	BAG1	-0.0108868088777985	1.00473135765637	-0.312755018747457	0.75464372360833	0.998591218466416	Exon	Hippocampus
e772003	ENSG00000157326.18	ENSG00000157326	DHRS4	0.0324419283272816	-2.16192354863212	0.312745123224649	0.754651236196738	0.998591218466416	Exon	Hippocampus
e89068	ENSG00000203724.10	ENSG00000203724	C1orf53	0.0232716369097338	-2.47540276101994	0.312740927097363	0.754654421864383	0.998591218466416	Exon	Hippocampus
e636876	ENSG00000011347.9	ENSG00000011347	SYT7	-0.0210247488562841	1.26231748313255	-0.312736954576738	0.754657437775428	0.998591218466416	Exon	Hippocampus
e13415	ENSG00000127481.14	ENSG00000127481	UBR4	-0.0128054251040946	-0.242107182723093	-0.31273028530642	0.75466250104922	0.998591218466416	Exon	Hippocampus
e459783	ENSG00000106397.11	ENSG00000106397	PLOD3	0.0230822426257741	-1.79210003663404	0.312728732899316	0.754663679629777	0.998591218466416	Exon	Hippocampus
e647619	ENSG00000173599.13	ENSG00000173599	PC	-0.0124321231168542	0.274789026345037	-0.312723435967366	0.754667701041236	0.998591218466416	Exon	Hippocampus
e160780	ENSG00000123612.15	ENSG00000123612	ACVR1C	-0.031102428787951	-0.957598791580433	-0.31272290988333	0.754668100442686	0.998591218466416	Exon	Hippocampus
e296631	ENSG00000138663.8	ENSG00000138663	COPS4	-0.0122023820047692	0.835160785794679	-0.312717285735567	0.754672370283212	0.998591218466416	Exon	Hippocampus
e1102447	ENSG00000101161.7	ENSG00000101161	PRPF6	0.0085520685570312	0.557917889860133	0.312711924496832	0.754676440530795	0.998591218466416	Exon	Hippocampus
e307841	ENSG00000138709.17	ENSG00000138709	LARP1B	0.0122726609805399	1.17324371758053	0.312704810668896	0.754681841353069	0.998591218466416	Exon	Hippocampus
e453552	ENSG00000164692.17	ENSG00000164692	COL1A2	-0.0451612347671421	-3.13529778397521	-0.312701125338018	0.754684639263134	0.998591218466416	Exon	Hippocampus
e736777	ENSG00000111335.12	ENSG00000111335	OAS2	0.0374571941976851	-3.06094175940487	0.312695783276371	0.754688694972022	0.998591218466416	Exon	Hippocampus
e82816	ENSG00000197959.13	ENSG00000197959	DNM3	0.0113057793826115	1.6097694772108	0.312695626599941	0.75468881392133	0.998591218466416	Exon	Hippocampus
e251676	ENSG00000114098.17	ENSG00000114098	ARMC8	-0.0085900360918538	0.611748750544643	-0.312691637723573	0.754691842292559	0.998591218466416	Exon	Hippocampus
e577391	ENSG00000198915.11	ENSG00000198915	RASGEF1A	-0.0158967157126483	0.061108787760192	-0.312681429353995	0.754699592545677	0.998591218466416	Exon	Hippocampus
e959186	ENSG00000006283.17	ENSG00000006283	CACNA1G	-0.0380078536338635	-2.19545195939167	-0.312680137379234	0.754700573422142	0.998591218466416	Exon	Hippocampus
e260697	ENSG00000173889.15	ENSG00000173889	PHC3	-0.0095474362249992	1.12747684054316	-0.31267879836819	0.754701590009309	0.998591218466416	Exon	Hippocampus
e625133	ENSG00000007372.20	ENSG00000007372	PAX6	-0.0204174554061717	1.05692891685114	-0.312676945277609	0.754702996890196	0.998591218466416	Exon	Hippocampus
e806144	ENSG00000203485.12	ENSG00000203485	INF2	-0.0178963151514432	-0.0749390895861258	-0.312671631514554	0.754707031145268	0.998591218466416	Exon	Hippocampus
e507903	ENSG00000156162.16	ENSG00000156162	DPY19L4	0.0175523053479186	-0.985099267535491	0.312671362118325	0.754707235673405	0.998591218466416	Exon	Hippocampus
e1112475	ENSG00000160190.13	ENSG00000160190	SLC37A1	0.0227113239348804	-2.77378533433137	0.312666767153409	0.754710724216398	0.998591218466416	Exon	Hippocampus
e227318	ENSG00000010322.15	ENSG00000010322	NISCH	-0.0124804404166428	0.943496905912257	-0.312665575487835	0.754711628941556	0.998591218466416	Exon	Hippocampus
e1053475	ENSG00000105737.9	ENSG00000105737	GRIK5	-0.0224244151498163	-1.63689748056212	-0.312665101540518	0.754711988767486	0.998591218466416	Exon	Hippocampus
e1166464	ENSG00000126016.14	ENSG00000126016	AMOT	-0.0129793688073297	0.823450731904074	-0.312664317198168	0.7547125842488	0.998591218466416	Exon	Hippocampus
e187187	ENSG00000144567.10	ENSG00000144567	FAM134A	0.0127510166698004	0.191463381282728	0.312663614008091	0.754713118118542	0.998591218466416	Exon	Hippocampus
e273241	ENSG00000075711.20	ENSG00000075711	DLG1	0.027378551758328	-2.53232725380121	0.312656659318075	0.754718398203039	0.998591218466416	Exon	Hippocampus
e237090	ENSG00000184220.11	ENSG00000184220	CMSS1	0.0213806661457409	-2.83566684853453	0.312656581871877	0.75471845700119	0.998591218466416	Exon	Hippocampus
e799929	ENSG00000133958.13	ENSG00000133958	UNC79	0.016923217649458	-0.180232478224868	0.31265629272545	0.754718676524898	0.998591218466416	Exon	Hippocampus
e130105	ENSG00000115902.10	ENSG00000115902	SLC1A4	-0.0133762155878574	1.74296480097998	-0.312654239897682	0.754720235058865	0.998591218466416	Exon	Hippocampus
e442127	ENSG00000146733.13	ENSG00000146733	PSPH	0.0161503985572177	-0.490039434715045	0.312652802833675	0.754721326097445	0.998591218466416	Exon	Hippocampus
e588248	ENSG00000156650.12	ENSG00000156650	KAT6B	0.0098303071682294	0.169828571379909	0.312648789697244	0.75472437292792	0.998591218466416	Exon	Hippocampus
e579699	ENSG00000165633.12	ENSG00000165633	VSTM4	-0.0210299334400965	-2.67919311916028	-0.312645010683184	0.754727242012851	0.998591218466416	Exon	Hippocampus
e605373	ENSG00000154473.17	ENSG00000154473	BUB3	-0.0104412442909708	-0.109339105127031	-0.312637620280998	0.754732852928378	0.998591218466416	Exon	Hippocampus
e1077044	ENSG00000130726.11	ENSG00000130726	TRIM28	0.0089551214119713	0.639184484305342	0.312634789966785	0.754735001753164	0.998591218466416	Exon	Hippocampus
e814973	ENSG00000134138.19	ENSG00000134138	MEIS2	-0.0261385634381686	-1.32431490002162	-0.312633278106846	0.754736149584845	0.998591218466416	Exon	Hippocampus
e191433	ENSG00000067066.16	ENSG00000067066	SP100	-0.0287056694601457	-2.71122735253188	-0.312626490352899	0.754741302978328	0.998591218466416	Exon	Hippocampus
e72450	ENSG00000125459.14	ENSG00000125459	MSTO1	0.0189121307483687	-1.94470587815829	0.312625696983232	0.75474190532057	0.998591218466416	Exon	Hippocampus
e1126349	ENSG00000100219.16	ENSG00000100219	XBP1	-0.0215575324985399	2.27620022025131	-0.312615632152317	0.754749546756059	0.998591218466416	Exon	Hippocampus
e529644	ENSG00000120159.11	ENSG00000120159	CAAP1	-0.0164669283669387	-1.00989341651052	-0.312615466892471	0.754749672225079	0.998591218466416	Exon	Hippocampus
e48367	ENSG00000207234.1	ENSG00000207234	RNU6-125P	-0.0171857032345417	-2.01588964014995	-0.312612298342181	0.754752077861528	0.998591218466416	Exon	Hippocampus
e1141195	ENSG00000100429.17	ENSG00000100429	HDAC10	0.0143903294820597	-0.50092176697345	0.312607952112386	0.754755377623299	0.998591218466416	Exon	Hippocampus
e1051695	ENSG00000167578.17	ENSG00000167578	RAB4B	0.0100050458079351	0.476931470841539	0.312595480446517	0.75476484643573	0.998591218466416	Exon	Hippocampus
e949344	ENSG00000198496.10	ENSG00000198496	NBR2	0.0211803801000936	-2.35458975245851	0.312588665800969	0.754770020307139	0.998591218466416	Exon	Hippocampus
e494698	ENSG00000147526.19	ENSG00000147526	TACC1	0.0070420054172427	3.75053660765387	0.312585682618531	0.754772285226995	0.998591218466416	Exon	Hippocampus
e303187	ENSG00000138795.9	ENSG00000138795	LEF1	-0.0280513982170907	-2.31632892633728	-0.312585663273939	0.754772299913985	0.998591218466416	Exon	Hippocampus
e264454	ENSG00000240024.5	ENSG00000240024	LINC00888	0.0217367527103278	0.32994583735215	0.312572262778089	0.754782473990785	0.998591218466416	Exon	Hippocampus
e387417	ENSG00000112511.17	ENSG00000112511	PHF1	0.0103621897598251	-0.364894307203287	0.312571176274102	0.754783298900566	0.998591218466416	Exon	Hippocampus
e312936	ENSG00000164116.16	ENSG00000164116	GUCY1A3	-0.0232340796037097	-2.16751791773053	-0.312567509764732	0.754786082637883	0.998591218466416	Exon	Hippocampus
e164300	ENSG00000169432.14	ENSG00000169432	SCN9A	0.0255130939119413	-1.4507871137138	0.31254753440944	0.754801248656099	0.998591218466416	Exon	Hippocampus
e571670	ENSG00000165995.18	ENSG00000165995	CACNB2	-0.0265865691154744	-1.88780343046466	-0.312521101741504	0.754821317447467	0.998591218466416	Exon	Hippocampus
e571581	ENSG00000148482.11	ENSG00000148482	SLC39A12	0.0582456605279189	1.05203883748726	0.312519271694371	0.754822706902243	0.998591218466416	Exon	Hippocampus
e356631	ENSG00000156453.13	ENSG00000156453	PCDH1	0.0222997648600485	0.834695919097007	0.31251526097079	0.754825752028259	0.998591218466416	Exon	Hippocampus
e508789	ENSG00000132561.13	ENSG00000132561	MATN2	0.0210595718640377	-1.38026908539241	0.312512792701404	0.754827626053929	0.998591218466416	Exon	Hippocampus
e444819	ENSG00000106638.15	ENSG00000106638	TBL2	-0.0105490035846879	1.23185680140296	-0.312511315612907	0.754828747529359	0.998591218466416	Exon	Hippocampus
e1002928	ENSG00000081913.13	ENSG00000081913	PHLPP1	-0.012103448052886	1.10642496840783	-0.312510075441741	0.754829689126349	0.998591218466416	Exon	Hippocampus
e61457	ENSG00000131788.15	ENSG00000131788	PIAS3	0.0127552605822959	-0.466168737112877	0.312502968302394	0.75483508521195	0.998591218466416	Exon	Hippocampus
e876674	ENSG00000077238.13	ENSG00000077238	IL4R	-0.0396079910316099	-3.34043590869385	-0.312498529585439	0.75483845530768	0.998591218466416	Exon	Hippocampus
e225310	ENSG00000088538.12	ENSG00000088538	DOCK3	-0.0143170128908613	0.0634194741257113	-0.312495212130222	0.754840974088525	0.998591218466416	Exon	Hippocampus
e356897	ENSG00000187678.8	ENSG00000187678	SPRY4	0.0253782687734046	-2.96529378963384	0.312487749824236	0.754846639860596	0.998591218466416	Exon	Hippocampus
e871931	ENSG00000103544.14	ENSG00000103544	C16orf62	0.010714437324987	0.0663427322675799	0.312481907232216	0.754851075870554	0.998591218466416	Exon	Hippocampus
e173772	ENSG00000003436.14	ENSG00000003436	TFPI	-0.0362564414895633	-2.78001206777512	-0.312473279058024	0.754857626859098	0.998591218466416	Exon	Hippocampus
e1036627	ENSG00000254901.7	ENSG00000254901	BORCS8	0.0186564797982159	-1.02566931635994	0.312473149567414	0.754857725175688	0.998591218466416	Exon	Hippocampus
e1007012	ENSG00000065268.10	ENSG00000065268	WDR18	-0.0170109388124713	-1.63826004819071	-0.312462348815405	0.754865925731132	0.998591218466416	Exon	Hippocampus
e368136	ENSG00000169230.9	ENSG00000169230	PRELID1	0.0090428062014237	0.892590753804154	0.312461051280259	0.754866910896708	0.998591218466416	Exon	Hippocampus
e1045885	ENSG00000120784.15	ENSG00000120784	ZFP30	0.0174827404756565	-2.17949451336896	0.312457498431745	0.754869608431892	0.998591218466416	Exon	Hippocampus
e478411	ENSG00000164897.12	ENSG00000164897	TMUB1	0.0172488250074993	-0.799650398348061	0.312456960127128	0.75487001714523	0.998591218466416	Exon	Hippocampus
e322594	ENSG00000038382.17	ENSG00000038382	TRIO	0.0106442246363724	1.07530697226813	0.312456360661943	0.754870472295442	0.998591218466416	Exon	Hippocampus
e20697	ENSG00000180198.15	ENSG00000180198	RCC1	-0.0168564096304106	-1.51690983125219	-0.312453529625743	0.754872621790441	0.998591218466416	Exon	Hippocampus
e1026159	ENSG00000105613.9	ENSG00000105613	MAST1	-0.0253840660494213	-0.576714889833533	-0.312450700735892	0.754874769657706	0.998591218466416	Exon	Hippocampus
e538895	ENSG00000197969.11	ENSG00000197969	VPS13A	0.0129723145854117	0.982975082653371	0.312444762740957	0.754879278155074	0.998591218466416	Exon	Hippocampus
e230415	ENSG00000163947.11	ENSG00000163947	ARHGEF3	0.0178382901269841	0.518498954762559	0.312440150110323	0.754882780358707	0.998591218466416	Exon	Hippocampus
e843415	ENSG00000041357.15	ENSG00000041357	PSMA4	-0.011479094636881	1.11751702991636	-0.31243699153076	0.754885178556864	0.998591218466416	Exon	Hippocampus
e1166607	ENSG00000130224.14	ENSG00000130224	LRCH2	0.0168617159821824	-1.72396006529368	0.312435529978582	0.754886288262732	0.998591218466416	Exon	Hippocampus
e549830	ENSG00000136861.17	ENSG00000136861	CDK5RAP2	-0.0152646478425456	-0.951385016808561	-0.312431605384928	0.754889268073064	0.998591218466416	Exon	Hippocampus
e202209	ENSG00000114026.21	ENSG00000114026	OGG1	-0.0197701547709526	-2.70075576601057	-0.312431276953232	0.754889517440233	0.998591218466416	Exon	Hippocampus
e1175148	ENSG00000198910.12	ENSG00000198910	L1CAM	0.0230077710965522	-0.169964399127737	0.312424131055316	0.754894943087172	0.998591218466416	Exon	Hippocampus
e854719	ENSG00000007541.16	ENSG00000007541	PIGQ	-0.0159280101134982	-0.587451395954879	-0.312423304507322	0.754895570658857	0.998591218466416	Exon	Hippocampus
e1085625	ENSG00000131044.16	ENSG00000131044	TTLL9	0.0269285686990598	-3.15176187468493	0.312422163327951	0.754896437120437	0.998591218466416	Exon	Hippocampus
e859514	ENSG00000008710.18	ENSG00000008710	PKD1	0.0204844354640916	-0.774471648889902	0.312421490868149	0.754896947698145	0.998591218466416	Exon	Hippocampus
e556817	ENSG00000198917.12	ENSG00000198917	C9orf114	-0.0165935614716383	-1.82303897964762	-0.312421080154241	0.75489725954043	0.998591218466416	Exon	Hippocampus
e384349	ENSG00000204351.11	ENSG00000204351	SKIV2L	-0.0213962026496695	-2.94465478692067	-0.312420977102148	0.754897337784683	0.998591218466416	Exon	Hippocampus
e602204	ENSG00000165832.5	ENSG00000165832	TRUB1	-0.0114291345095827	0.12871416011352	-0.312418101317127	0.754899521279924	0.998591218466416	Exon	Hippocampus
e837940	ENSG00000140463.13	ENSG00000140463	BBS4	0.0121399177497826	-0.727218365911478	0.312412666975165	0.754903647414237	0.998591218466416	Exon	Hippocampus
e352121	ENSG00000146021.14	ENSG00000146021	KLHL3	0.0120364175015754	0.97722501719035	0.312409102817347	0.754906353577136	0.998591218466416	Exon	Hippocampus
e353150	ENSG00000120705.12	ENSG00000120705	ETF1	-0.0100943228917935	1.21702396111796	-0.31240386786709	0.754910328330332	0.998591218466416	Exon	Hippocampus
e1154089	ENSG00000068394.10	ENSG00000068394	GPKOW	0.009811260936048	-0.342557946474079	0.312394530297071	0.754917418105621	0.998591218466416	Exon	Hippocampus
e297936	ENSG00000172493.20	ENSG00000172493	AFF1	-0.0179131832802845	-0.0253181654891149	-0.312394500618834	0.754917440639571	0.998591218466416	Exon	Hippocampus
e357888	ENSG00000156475.18	ENSG00000156475	PPP2R2B	-0.0212669039369398	-0.445327010001915	-0.312387809509212	0.75492252103876	0.998591218466416	Exon	Hippocampus
e377628	ENSG00000010704.18	ENSG00000010704	HFE	0.0363468510635307	-2.17316005946307	0.31238775061365	0.754922565756796	0.998591218466416	Exon	Hippocampus
e341660	ENSG00000118985.15	ENSG00000118985	ELL2	-0.0200950310036155	-0.151134790896872	-0.31238378849403	0.754925574104348	0.998591218466416	Exon	Hippocampus
e1021099	ENSG00000105364.13	ENSG00000105364	MRPL4	-0.0109842299333823	-0.446185778542378	-0.312377309634745	0.754930493363281	0.998591218466416	Exon	Hippocampus
e289910	ENSG00000174780.15	ENSG00000174780	SRP72	0.0083725611953372	1.34730859320408	0.312373004357321	0.754933762273633	0.998591218466416	Exon	Hippocampus
e1121998	ENSG00000100030.14	ENSG00000100030	MAPK1	0.0125719300942219	3.82352737367855	0.312369612104274	0.754936337946086	0.998591218466416	Exon	Hippocampus
e704901	ENSG00000135457.9	ENSG00000135457	TFCP2	0.0115142960621232	-0.0521830304469223	0.312369097703152	0.754936728521197	0.998591218466416	Exon	Hippocampus
e632243	ENSG00000030066.13	ENSG00000030066	NUP160	0.0130123888448923	-0.651198581764459	0.312365363943105	0.754939563496963	0.998591218466416	Exon	Hippocampus
e1127276	ENSG00000184117.11	ENSG00000184117	NIPSNAP1	0.0173576573003082	-1.61553637997891	0.31235861155434	0.754944690470764	0.998591218466416	Exon	Hippocampus
e506052	ENSG00000104320.13	ENSG00000104320	NBN	0.0140645064966032	-0.987512777435341	0.312357131111833	0.754945814546997	0.998591218466416	Exon	Hippocampus
e295145	ENSG00000163291.14	ENSG00000163291	PAQR3	-0.0117523865284085	-0.43022599787462	-0.312341672272213	0.754957552226925	0.998591218466416	Exon	Hippocampus
e162268	ENSG00000144290.16	ENSG00000144290	SLC4A10	0.0178520793031235	1.30015137424501	0.312340685363362	0.754958301574891	0.998591218466416	Exon	Hippocampus
e1095872	ENSG00000124126.13	ENSG00000124126	PREX1	0.0170918447439855	1.14643627612694	0.312332688476888	0.754964373522711	0.998591218466416	Exon	Hippocampus
e753866	ENSG00000120688.8	ENSG00000120688	WBP4	-0.0115145922686505	-0.468012589905773	-0.312330819161612	0.754965792875403	0.998591218466416	Exon	Hippocampus
e781850	ENSG00000087301.8	ENSG00000087301	TXNDC16	0.0243368972382565	-2.46467689185664	0.312324963511945	0.754970239017944	0.998591218466416	Exon	Hippocampus
e570439	ENSG00000151474.20	ENSG00000151474	FRMD4A	-0.0140005492821009	0.23749521444211	-0.312322895751172	0.754971809052195	0.998591218466416	Exon	Hippocampus
e634874	ENSG00000166889.13	ENSG00000166889	PATL1	0.0155678501238739	-1.29334303839989	0.312319830067934	0.75497413680288	0.998591218466416	Exon	Hippocampus
e1120670	ENSG00000226287.8	ENSG00000226287	TMEM191A	-0.0266759272525455	-3.0057787726098	-0.31231626749451	0.754976841841427	0.998591218466416	Exon	Hippocampus
e739349	ENSG00000089157.15	ENSG00000089157	RPLP0	-0.0142530129449223	2.18660774417142	-0.312316179864678	0.75497690837822	0.998591218466416	Exon	Hippocampus
e215127	ENSG00000114857.17	ENSG00000114857	NKTR	0.0156677404983701	-0.0837196084200011	0.312303172071886	0.754986785135541	0.998591218466416	Exon	Hippocampus
e734734	ENSG00000204852.15	ENSG00000204852	TCTN1	-0.0263181106244789	-0.899634620692489	-0.312301979853922	0.754987690383178	0.998591218466416	Exon	Hippocampus
e63720	ENSG00000178104.19	ENSG00000178104	PDE4DIP	0.0124348518000972	0.200030030312819	0.312301472356086	0.754988075724912	0.998591218466416	Exon	Hippocampus
e518720	ENSG00000169398.19	ENSG00000169398	PTK2	0.0125215056687774	1.64540462716112	0.312292093970869	0.754995196718475	0.998591218466416	Exon	Hippocampus
e518396	ENSG00000169398.19	ENSG00000169398	PTK2	0.0116068295584716	2.0264459511485	0.312289944421804	0.75499682887074	0.998591218466416	Exon	Hippocampus
e492541	ENSG00000104691.14	ENSG00000104691	UBXN8	0.0107258889718874	-0.569616139016721	0.312289145154982	0.754997435754192	0.998591218466416	Exon	Hippocampus
e954413	ENSG00000141279.15	ENSG00000141279	NPEPPS	0.0102922499060642	1.01979395695175	0.312287273882979	0.754998856611978	0.998591218466416	Exon	Hippocampus
e1108942	ENSG00000142197.12	ENSG00000142197	DOPEY2	0.0136102062398458	-0.99839609892821	0.312286626404436	0.754999348242959	0.998591218466416	Exon	Hippocampus
e221053	ENSG00000172053.16	ENSG00000172053	QARS	-0.0148947737040066	-1.12248788368579	-0.312277593396673	0.755006207023455	0.998591218466416	Exon	Hippocampus
e464932	ENSG00000006652.13	ENSG00000006652	IFRD1	0.016268600917181	2.13867103053336	0.312277502201082	0.755006276268544	0.998591218466416	Exon	Hippocampus
e206752	ENSG00000131386.17	ENSG00000131386	GALNT15	-0.0243439304902911	-0.0126390133035211	-0.312277037704287	0.755006628962406	0.998591218466416	Exon	Hippocampus
e951517	ENSG00000161692.17	ENSG00000161692	DBF4B	0.0175389612616867	-0.283985855038366	0.312270559054549	0.755011548226646	0.998591218466416	Exon	Hippocampus
e1035200	ENSG00000105655.18	ENSG00000105655	ISYNA1	0.0448962387434957	-2.84718054769454	0.312267164890774	0.755014125432539	0.998591218466416	Exon	Hippocampus
e611506	ENSG00000174672.15	ENSG00000174672	BRSK2	-0.021029459624124	-0.869553463771405	-0.312259553446396	0.755019904851094	0.998591218466416	Exon	Hippocampus
e539906	ENSG00000172159.15	ENSG00000172159	FRMD3	0.0162564934717156	1.66276948321543	0.312255691989267	0.755022836885534	0.998591218466416	Exon	Hippocampus
e890212	ENSG00000088682.13	ENSG00000088682	COQ9	0.0138956187257623	-0.28201349855702	0.312251983494403	0.755025652777873	0.998591218466416	Exon	Hippocampus
e1071208	ENSG00000170892.10	ENSG00000170892	TSEN34	0.0124198491864944	0.021828364125557	0.312251279067292	0.755026187655861	0.998591218466416	Exon	Hippocampus
e227437	ENSG00000010327.10	ENSG00000010327	STAB1	-0.0368679481067635	-2.40891664816027	-0.312246612361323	0.755029731131634	0.998591218466416	Exon	Hippocampus
e130923	ENSG00000163219.11	ENSG00000163219	ARHGAP25	0.0217640864692452	-1.40905459251208	0.312245103207674	0.755030877047961	0.998591218466416	Exon	Hippocampus
e1071911	ENSG00000167615.16	ENSG00000167615	LENG8	0.0140050718140086	1.79081446863754	0.312243134943124	0.755032371572864	0.998591218466416	Exon	Hippocampus
e1174996	ENSG00000198910.12	ENSG00000198910	L1CAM	0.0233892337560986	-0.107378203546615	0.312242789315129	0.755032634012093	0.998591218466416	Exon	Hippocampus
e784733	ENSG00000165617.14	ENSG00000165617	DACT1	-0.0221934352484741	-0.301145638013805	-0.312241377111006	0.755033706314887	0.998591218466416	Exon	Hippocampus
e989239	ENSG00000264714.1	ENSG00000264714		-0.0294181487237727	-2.18784157414583	-0.312231626273711	0.755041110250454	0.998591218466416	Exon	Hippocampus
e104862	ENSG00000143669.13	ENSG00000143669	LYST	0.0095114302567334	1.40688127322232	0.31223071730649	0.755041800442051	0.998591218466416	Exon	Hippocampus
e668859	ENSG00000186318.16	ENSG00000186318	BACE1	0.0129431161278064	0.782267907467836	0.312228808219886	0.755043250039003	0.998591218466416	Exon	Hippocampus
e332607	ENSG00000123213.22	ENSG00000123213	NLN	0.0110946165592041	-0.154478293757369	0.312227266075136	0.755044421012353	0.998591218466416	Exon	Hippocampus
e691755	ENSG00000111716.12	ENSG00000111716	LDHB	0.0107669135710303	4.06554366807182	0.312217338475456	0.755051959199363	0.998591218466416	Exon	Hippocampus
e1031281	ENSG00000127527.13	ENSG00000127527	EPS15L1	-0.0127934490837548	-1.02097261572941	-0.312215153402415	0.755053618363811	0.998591218466416	Exon	Hippocampus
e816778	ENSG00000137824.15	ENSG00000137824	RMDN3	0.008931565400114	0.517575768167031	0.312213098221053	0.755055178900254	0.998591218466416	Exon	Hippocampus
e877036	ENSG00000169180.11	ENSG00000169180	XPO6	-0.0104779834889471	0.0265181829445351	-0.31221193394445	0.755056062957018	0.998591218466416	Exon	Hippocampus
e1109740	ENSG00000182670.13	ENSG00000182670	TTC3	-0.0189686218675281	-1.80788891785647	-0.31220178939121	0.7550637659176	0.998591218466416	Exon	Hippocampus
e103493	ENSG00000116906.11	ENSG00000116906	GNPAT	0.0093167469488756	0.499215287154527	0.312201724024268	0.755063815552096	0.998591218466416	Exon	Hippocampus
e1077377	ENSG00000125826.19	ENSG00000125826	RBCK1	0.0166394976020498	-1.48871446541096	0.312198888012092	0.755065968996837	0.998591218466416	Exon	Hippocampus
e1043876	ENSG00000105290.11	ENSG00000105290	APLP1	0.0143089334069319	3.2846365165844	0.312196781941937	0.755067568182216	0.998591218466416	Exon	Hippocampus
e951650	ENSG00000073670.13	ENSG00000073670	ADAM11	0.0221808126147894	2.53907498784886	0.312194903535584	0.755068994498354	0.998591218466416	Exon	Hippocampus
e621615	ENSG00000006611.15	ENSG00000006611	USH1C	0.0300727177553279	0.196835019063131	0.312191216521457	0.755071794133438	0.998591218466416	Exon	Hippocampus
e621656	ENSG00000006611.15	ENSG00000006611	USH1C	0.0300727177553279	0.196835019063131	0.312191216521457	0.755071794133438	0.998591218466416	Exon	Hippocampus
e621677	ENSG00000006611.15	ENSG00000006611	USH1C	0.0300727177553279	0.196835019063131	0.312191216521457	0.755071794133438	0.998591218466416	Exon	Hippocampus
e737126	ENSG00000166578.9	ENSG00000166578	IQCD	0.0295124917382911	-2.62980425824233	0.312191192066128	0.755071812702945	0.998591218466416	Exon	Hippocampus
e844023	ENSG00000058335.15	ENSG00000058335	RASGRF1	0.0194744181192772	3.57495582725157	0.312190548951973	0.755072301034729	0.998591218466416	Exon	Hippocampus
e950323	ENSG00000108840.15	ENSG00000108840	HDAC5	-0.0141331033765197	0.391128596770864	-0.312173417408577	0.755085309456869	0.998591218466416	Exon	Hippocampus
e253496	ENSG00000175066.15	ENSG00000175066	GK5	-0.014046131509716	-1.13086823693495	-0.312170490665798	0.755087531815017	0.998591218466416	Exon	Hippocampus
e406042	ENSG00000085377.13	ENSG00000085377	PREP	0.0142776719717101	-1.11627037540409	0.31216385217673	0.755092572614113	0.998591218466416	Exon	Hippocampus
e841951	ENSG00000140386.12	ENSG00000140386	SCAPER	-0.0115087056311617	0.984360747456819	-0.312156564519615	0.755098106357568	0.998591218466416	Exon	Hippocampus
e382209	ENSG00000204469.12	ENSG00000204469	PRRC2A	-0.0125083461619346	0.494299599497775	-0.312155284093198	0.755099078626254	0.998591218466416	Exon	Hippocampus
e817164	ENSG00000128908.15	ENSG00000128908	INO80	-0.01211106536638	-0.545425512613718	-0.31215322621423	0.755100641240315	0.998591218466416	Exon	Hippocampus
e317317	ENSG00000168538.15	ENSG00000168538	TRAPPC11	-0.0104303504232609	0.0889876407962859	-0.312146007531811	0.755106122627318	0.998591218466416	Exon	Hippocampus
e51389	ENSG00000099260.10	ENSG00000099260	PALMD	-0.0257233251757694	-0.246791732144981	-0.312144347735363	0.755107382968026	0.998591218466416	Exon	Hippocampus
e948588	ENSG00000131467.10	ENSG00000131467	PSME3	-0.0120102340189963	-0.234331056595643	-0.312142683404071	0.755108646752855	0.998591218466416	Exon	Hippocampus
e184436	ENSG00000079246.15	ENSG00000079246	XRCC5	0.0071755020306043	2.03622670044649	0.312141230149623	0.75510975026021	0.998591218466416	Exon	Hippocampus
e219240	ENSG00000164054.15	ENSG00000164054	SHISA5	-0.0119606790774145	1.56885295233537	-0.312138514206984	0.755111812572583	0.998591218466416	Exon	Hippocampus
e741696	ENSG00000176383.8	ENSG00000176383	B3GNT4	-0.0220586837763606	-0.181918176397091	-0.312137121236238	0.755112870305766	0.998591218466416	Exon	Hippocampus
e609131	ENSG00000023191.16	ENSG00000023191	RNH1	-0.0130992769573338	-0.466432141587574	-0.312135349359748	0.755114215756482	0.998591218466416	Exon	Hippocampus
e782846	ENSG00000168175.14	ENSG00000168175	MAPK1IP1L	0.0161352478079501	-0.743946381775046	0.312132235864875	0.755116579948982	0.998591218466416	Exon	Hippocampus
e782851	ENSG00000168175.14	ENSG00000168175	MAPK1IP1L	0.0161352478079501	-0.743946381775046	0.312132235864875	0.755116579948982	0.998591218466416	Exon	Hippocampus
e1040800	ENSG00000089335.20	ENSG00000089335	ZNF302	0.0109027533130852	-0.0223566303936381	0.312129201989671	0.75511888368552	0.998591218466416	Exon	Hippocampus
e201844	ENSG00000168137.15	ENSG00000168137	SETD5	0.0100735049746191	0.0093671710542795	0.312129060735234	0.755118990945426	0.998591218466416	Exon	Hippocampus
e39959	ENSG00000187889.12	ENSG00000187889	C1orf168	0.060551257192772	-2.99890419723599	0.31212597748259	0.755121332178472	0.998591218466416	Exon	Hippocampus
e509796	ENSG00000034677.12	ENSG00000034677	RNF19A	-0.0113718650647812	2.34285526492165	-0.312123444924676	0.755123255249388	0.998591218466416	Exon	Hippocampus
e496828	ENSG00000070501.11	ENSG00000070501	POLB	-0.0169973887746086	-1.51356405832508	-0.312120399970978	0.755125567404611	0.998591218466416	Exon	Hippocampus
e788332	ENSG00000072415.8	ENSG00000072415	MPP5	0.0136203330771185	0.843308708237228	0.312119521757226	0.755126234267875	0.998591218466416	Exon	Hippocampus
e674186	ENSG00000110013.12	ENSG00000110013	SIAE	0.0171321110917462	0.0190145499138276	0.31211908205717	0.755126568150001	0.998591218466416	Exon	Hippocampus
e951599	ENSG00000073670.13	ENSG00000073670	ADAM11	0.0218259840644555	3.48757353222646	0.312118386807626	0.755127096081334	0.998591218466416	Exon	Hippocampus
e777207	ENSG00000165410.14	ENSG00000165410	CFL2	0.0213988952431878	-1.57617406055655	0.312116696159927	0.755128379859564	0.998591218466416	Exon	Hippocampus
e252712	ENSG00000114115.9	ENSG00000114115	RBP1	-0.0400883663328998	0.134573185987403	-0.312116622776574	0.755128435582572	0.998591218466416	Exon	Hippocampus
e448709	ENSG00000214293.8	ENSG00000214293	APTR	0.0134338362316255	-1.09701695337476	0.312114743152038	0.755129862859505	0.998591218466416	Exon	Hippocampus
e321946	ENSG00000150753.11	ENSG00000150753	CCT5	0.010615519305586	0.450405172499944	0.312112222354901	0.755131777006725	0.998591218466416	Exon	Hippocampus
e792496	ENSG00000187097.12	ENSG00000187097	ENTPD5	-0.0189501380338992	-2.41167163245529	-0.312102817667894	0.75513891839419	0.998591218466416	Exon	Hippocampus
e950511	ENSG00000168591.15	ENSG00000168591	TMUB2	-0.0081065457266974	1.1822203700283	-0.312100496752041	0.75514068076967	0.998591218466416	Exon	Hippocampus
e1160857	ENSG00000280870.2	ENSG00000280870	MIR325HG	-0.0236714721931165	-2.76353046092872	-0.312100017528652	0.755141044665638	0.998591218466416	Exon	Hippocampus
e100135	ENSG00000185842.14	ENSG00000185842	DNAH14	-0.02814067686678	-2.5353074008473	-0.312096784661953	0.75514349952879	0.998591218466416	Exon	Hippocampus
e608024	ENSG00000214279.12	ENSG00000214279		0.0420010728552343	-2.72493529578441	0.312092764538782	0.755146552195155	0.998591218466416	Exon	Hippocampus
e1141976	ENSG00000100258.17	ENSG00000100258	LMF2	-0.0167622006734564	-1.37572347082958	-0.312087896053975	0.75515024906708	0.998591218466416	Exon	Hippocampus
e278802	ENSG00000072832.14	ENSG00000072832	CRMP1	0.017576543639079	1.43076191700845	0.312082860993713	0.755154072433589	0.998591218466416	Exon	Hippocampus
e575534	ENSG00000150093.18	ENSG00000150093	ITGB1	-0.0162895953887701	1.5465899284271	-0.312079919393764	0.755156306136499	0.998591218466416	Exon	Hippocampus
e556884	ENSG00000171097.13	ENSG00000171097	KYAT1	0.0112653783102947	-0.0804772635171903	0.312079060538723	0.755156958308167	0.998591218466416	Exon	Hippocampus
e841270	ENSG00000169375.15	ENSG00000169375	SIN3A	-0.0167963173027268	-1.98204356891999	-0.312077507575139	0.755158137551676	0.998591218466416	Exon	Hippocampus
e1077445	ENSG00000125826.19	ENSG00000125826	RBCK1	0.0124339833986236	-0.328016237185898	0.31207721940745	0.755158356371987	0.998591218466416	Exon	Hippocampus
e259543	ENSG00000244128.5	ENSG00000244128	LINC01322	-0.0337293691088028	-0.838077465729273	-0.312069763615701	0.755164017938879	0.998591218466416	Exon	Hippocampus
e688594	ENSG00000111215.11	ENSG00000111215	PRR4	0.0091194449489433	0.827564497456526	0.312066150822765	0.755166761323482	0.998591218466416	Exon	Hippocampus
e1154955	ENSG00000179222.17	ENSG00000179222	MAGED1	-0.0130899494155008	1.22930539639618	-0.312050015837122	0.755179013508615	0.998591218466416	Exon	Hippocampus
e953426	ENSG00000120071.12	ENSG00000120071	KANSL1	0.0216483309645697	0.046377751589274	0.312049660998018	0.755179282958226	0.998591218466416	Exon	Hippocampus
e81623	ENSG00000117477.12	ENSG00000117477	CCDC181	0.0176343843742969	-1.24756322942058	0.312039696491246	0.755186849589916	0.998591218466416	Exon	Hippocampus
e1122758	ENSG00000133519.12	ENSG00000133519	ZDHHC8P1	-0.0222839875220074	-1.2925587665984	-0.3120380949942	0.755188065702313	0.998591218466416	Exon	Hippocampus
e343102	ENSG00000145730.20	ENSG00000145730	PAM	-0.0167620394991582	0.247373101682737	-0.312034344313493	0.755190913820663	0.998591218466416	Exon	Hippocampus
e845551	ENSG00000103723.12	ENSG00000103723	AP3B2	0.0206656580544514	0.203400112571356	0.312018832530089	0.755202692889985	0.998591218466416	Exon	Hippocampus
e397289	ENSG00000151914.19	ENSG00000151914	DST	0.0097452430619421	3.38211251271093	0.312016610812674	0.755204379983941	0.998591218466416	Exon	Hippocampus
e828130	ENSG00000137871.19	ENSG00000137871	ZNF280D	-0.0211981057793776	-2.20024583912453	-0.3120162821502	0.755204629558748	0.998591218466416	Exon	Hippocampus
e826936	ENSG00000197535.14	ENSG00000197535	MYO5A	0.0199797333767214	-1.59594346735846	0.312013834037075	0.755206488571181	0.998591218466416	Exon	Hippocampus
e480834	ENSG00000155093.17	ENSG00000155093	PTPRN2	0.0217510679584625	0.861403397343369	0.312010275332403	0.755209190930961	0.998591218466416	Exon	Hippocampus
e217720	ENSG00000088727.12	ENSG00000088727	KIF9	0.0239974000214647	-0.506931942527728	0.312008185286633	0.755210778042322	0.998591218466416	Exon	Hippocampus
e546259	ENSG00000070214.15	ENSG00000070214	SLC44A1	0.0191781965683518	2.02825149150231	0.312007388702434	0.755211382942187	0.998591218466416	Exon	Hippocampus
e565364	ENSG00000148399.12	ENSG00000148399	DPH7	-0.008663869688624	0.567719188211803	-0.312006247725567	0.755212249362789	0.998591218466416	Exon	Hippocampus
e48410	ENSG00000137944.16	ENSG00000137944	KYAT3	-0.017144466230963	-1.87222997613555	-0.312002083816928	0.755215411301763	0.998591218466416	Exon	Hippocampus
e500998	ENSG00000066855.15	ENSG00000066855	MTFR1	0.017716479178538	0.284453749566008	0.312000670866498	0.75521648425204	0.998591218466416	Exon	Hippocampus
e304526	ENSG00000138658.15	ENSG00000138658	ZGRF1	0.0257883660840832	-2.77248656331483	0.312000570734841	0.7552165602889	0.998591218466416	Exon	Hippocampus
e912670	ENSG00000132386.10	ENSG00000132386	SERPINF1	0.0740026810440504	-1.1736159150066	0.311995670419472	0.755220281438615	0.998591218466416	Exon	Hippocampus
e803900	ENSG00000140153.17	ENSG00000140153	WDR20	0.0219213439518488	-2.35555851965784	0.311994644582616	0.755221060428491	0.998591218466416	Exon	Hippocampus
e1024782	ENSG00000197647.11	ENSG00000197647	ZNF433	0.0156805444059858	-1.50696988827482	0.311977407338555	0.755234149914293	0.998591218466416	Exon	Hippocampus
e1013216	ENSG00000167674.14	ENSG00000167674		0.0131346279757743	-0.135298443848214	0.31197047427728	0.755239414708932	0.998591218466416	Exon	Hippocampus
e470840	ENSG00000233287.1	ENSG00000233287		-0.0215452466350802	-2.67156272578941	-0.311966116742614	0.755242723718436	0.998591218466416	Exon	Hippocampus
e92761	ENSG00000133056.13	ENSG00000133056	PIK3C2B	0.0221894586478762	-1.63871777997733	0.311965514497897	0.755243181049287	0.998591218466416	Exon	Hippocampus
e761991	ENSG00000088387.18	ENSG00000088387	DOCK9	-0.0185811936508287	-0.0373062439424266	-0.311964343266845	0.755244070455582	0.998591218466416	Exon	Hippocampus
e625254	ENSG00000007372.20	ENSG00000007372	PAX6	-0.0154975287482397	0.971060871040328	-0.311963116491254	0.75524500204149	0.998591218466416	Exon	Hippocampus
e943635	ENSG00000141736.13	ENSG00000141736	ERBB2	-0.0234172402340363	-2.342894380923	-0.31196073077298	0.755246813703537	0.998591218466416	Exon	Hippocampus
e100524	ENSG00000154380.17	ENSG00000154380	ENAH	-0.0158868234282443	0.005470688707173	-0.311959304385499	0.7552478968715	0.998591218466416	Exon	Hippocampus
e407358	ENSG00000155085.15	ENSG00000155085	AK9	0.0289316748451477	-3.08419473720562	0.311957965119048	0.755248913882068	0.998591218466416	Exon	Hippocampus
e279742	ENSG00000125089.16	ENSG00000125089	SH3TC1	0.0273730481790782	-2.02079308601326	0.311956084269918	0.755250342159766	0.998591218466416	Exon	Hippocampus
e952001	ENSG00000131095.11	ENSG00000131095	GFAP	-0.0231614138322139	5.70123068524759	-0.311955063334689	0.75525111743709	0.998591218466416	Exon	Hippocampus
e309105	ENSG00000179387.9	ENSG00000179387	ELMOD2	0.0149147850464419	-0.564286462856095	0.31194410174859	0.755259441456892	0.998591218466416	Exon	Hippocampus
e520470	ENSG00000104529.17	ENSG00000104529	EEF1D	-0.0166425617742947	1.66181548035182	-0.311940543921906	0.755262143208876	0.998591218466416	Exon	Hippocampus
e1140153	ENSG00000054611.13	ENSG00000054611	TBC1D22A	0.0119288259689477	-0.939840258181549	0.311931524606791	0.755268992334086	0.998591218466416	Exon	Hippocampus
e946676	ENSG00000108773.10	ENSG00000108773	KAT2A	0.0116502342643728	-0.0045089495595989	0.311929290164602	0.75527068913712	0.998591218466416	Exon	Hippocampus
e437444	ENSG00000002746.14	ENSG00000002746	HECW1	0.0370330073435011	-3.25189846588772	0.311927801791067	0.755271819387082	0.998591218466416	Exon	Hippocampus
e782840	ENSG00000168175.14	ENSG00000168175	MAPK1IP1L	0.0161280603453249	-0.743895085191412	0.311926329721553	0.755272937256518	0.998591218466416	Exon	Hippocampus
e782844	ENSG00000168175.14	ENSG00000168175	MAPK1IP1L	0.0161280603453249	-0.743895085191412	0.311926329721553	0.755272937256518	0.998591218466416	Exon	Hippocampus
e732203	ENSG00000174600.13	ENSG00000174600	CMKLR1	-0.0243425447605492	-0.873370595108704	-0.311920470944792	0.755277386336478	0.998591218466416	Exon	Hippocampus
e122497	ENSG00000011566.14	ENSG00000011566	MAP4K3	-0.0138192786225004	-0.677735857329993	-0.311911147643387	0.755284466348842	0.998591218466416	Exon	Hippocampus
e1159460	ENSG00000147133.15	ENSG00000147133	TAF1	0.0109281897493123	-0.846199308363789	0.311907902234468	0.75528693088146	0.998591218466416	Exon	Hippocampus
e1025546	ENSG00000132004.12	ENSG00000132004	FBXW9	-0.0196796313831139	-2.20153033774684	-0.311902902289499	0.755290727796936	0.998591218466416	Exon	Hippocampus
e577635	ENSG00000107551.20	ENSG00000107551	RASSF4	-0.0174734803321184	-0.0638699427387167	-0.311894327848464	0.755297239167991	0.998591218466416	Exon	Hippocampus
e1004127	ENSG00000166342.18	ENSG00000166342	NETO1	0.0257593884412	0.929150971551536	0.311883460337566	0.755305491905481	0.998591218466416	Exon	Hippocampus
e1080989	ENSG00000101333.16	ENSG00000101333	PLCB4	-0.0297313381559026	-2.10123029224842	-0.311881661989522	0.755306857565368	0.998591218466416	Exon	Hippocampus
e965028	ENSG00000011028.13	ENSG00000011028	MRC2	-0.0306452902323378	-2.54181968868853	-0.311879603700601	0.755308420624487	0.998591218466416	Exon	Hippocampus
e586559	ENSG00000122882.10	ENSG00000122882	ECD	0.0088740704683906	-0.208161696592653	0.311878175908207	0.755309504886816	0.998591218466416	Exon	Hippocampus
e55881	ENSG00000121931.15	ENSG00000121931	LRIF1	-0.0209139899113176	-2.02043515739009	-0.311877247553581	0.755310209877488	0.998591218466416	Exon	Hippocampus
e309200	ENSG00000109445.10	ENSG00000109445	ZNF330	0.0145882366971598	-0.748324727357039	0.311876544774197	0.755310743566902	0.998591218466416	Exon	Hippocampus
e78614	ENSG00000158869.10	ENSG00000158869	FCER1G	-0.0340480279855902	-1.88947323054319	-0.311875939155597	0.755311203472683	0.998591218466416	Exon	Hippocampus
e162979	ENSG00000082438.15	ENSG00000082438	COBLL1	0.0256269210974454	-1.01065530365855	0.311869549026519	0.755316056131639	0.998591218466416	Exon	Hippocampus
e265262	ENSG00000161204.11	ENSG00000161204	ABCF3	0.0163239678870201	-1.55837107866838	0.311864980608638	0.755319525390498	0.998591218466416	Exon	Hippocampus
e601639	ENSG00000165806.19	ENSG00000165806	CASP7	-0.0244499424947297	-1.86665689524769	-0.311852955954039	0.755328656942993	0.998591218466416	Exon	Hippocampus
e755753	ENSG00000136159.3	ENSG00000136159	NUDT15	0.0108110580096792	0.614786574475837	0.311847489183106	0.755332808433735	0.998591218466416	Exon	Hippocampus
e410914	ENSG00000118518.15	ENSG00000118518	RNF146	0.0139805439440225	-0.889456872931596	0.311843672713949	0.755335706681998	0.998591218466416	Exon	Hippocampus
e422484	ENSG00000112541.13	ENSG00000112541	PDE10A	0.0208085726916266	-0.935263393626035	0.311841561629907	0.755337309852645	0.998591218466416	Exon	Hippocampus
e554178	ENSG00000136877.14	ENSG00000136877	FPGS	0.0177055536598959	-2.04177792057166	0.311841153822427	0.75533761954436	0.998591218466416	Exon	Hippocampus
e274385	ENSG00000133256.12	ENSG00000133256	PDE6B	0.0281745263727087	-1.93808798357184	0.311838744592508	0.755339449130408	0.998591218466416	Exon	Hippocampus
e834982	ENSG00000128973.12	ENSG00000128973	CLN6	0.0255837224292823	-2.86692546851973	0.311832931451143	0.755343863676284	0.998591218466416	Exon	Hippocampus
e262292	ENSG00000197584.11	ENSG00000197584	KCNMB2	-0.0224345724785933	-1.42761125048392	-0.311831406496341	0.755345021740441	0.998591218466416	Exon	Hippocampus
e58251	ENSG00000116752.5	ENSG00000116752	BCAS2	0.0099010844485204	1.10306045407108	0.311827703042385	0.755347834178411	0.998591218466416	Exon	Hippocampus
e1135968	ENSG00000100359.20	ENSG00000100359	SGSM3	0.0151997620539355	1.32234562704054	0.311827246875426	0.75534818059614	0.998591218466416	Exon	Hippocampus
e76540	ENSG00000188004.9	ENSG00000188004	C1orf204	0.0189297433848487	-2.53423645786702	0.311814857218313	0.755357589443968	0.998591218466416	Exon	Hippocampus
e580217	ENSG00000204149.10	ENSG00000204149	AGAP6	0.0082742448741435	1.21154186747367	0.311806896683484	0.755363634784722	0.998591218466416	Exon	Hippocampus
e966394	ENSG00000087191.12	ENSG00000087191	PSMC5	0.0083234516436535	0.9105368077895	0.311802934983988	0.755366643359969	0.998591218466416	Exon	Hippocampus
e104233	ENSG00000168275.14	ENSG00000168275	COA6	0.0214541489063282	-2.74013875729034	0.311794303239844	0.755373198451517	0.998591218466416	Exon	Hippocampus
e264045	ENSG00000043093.13	ENSG00000043093	DCUN1D1	0.0100259414624205	0.744301291121333	0.3117881077869	0.755377903393491	0.998591218466416	Exon	Hippocampus
e459675	ENSG00000128564.6	ENSG00000128564	VGF	-0.0281099054531273	0.613722196497677	-0.311784039820037	0.755380992687997	0.998591218466416	Exon	Hippocampus
e553895	ENSG00000136854.18	ENSG00000136854	STXBP1	0.0220126172849231	-2.20557517158094	0.311783413530907	0.7553814683047	0.998591218466416	Exon	Hippocampus
e598507	ENSG00000107872.12	ENSG00000107872	FBXL15	0.0166752740856248	-0.246568737816505	0.311772055125407	0.755390094125005	0.998591218466416	Exon	Hippocampus
e330730	ENSG00000095015.5	ENSG00000095015	MAP3K1	0.0157184523166086	-1.08795683217303	0.311770935618118	0.75539094430486	0.998591218466416	Exon	Hippocampus
e1165742	ENSG00000077264.14	ENSG00000077264	PAK3	-0.0163177188381579	1.2334298673905	-0.311767889346831	0.755393257715581	0.998591218466416	Exon	Hippocampus
e248108	ENSG00000163913.11	ENSG00000163913	IFT122	0.0188862865430287	-1.3602199825836	0.311759006605918	0.755400003492446	0.998591218466416	Exon	Hippocampus
e1034395	ENSG00000105641.3	ENSG00000105641	SLC5A5	-0.0978080950956849	-4.12836359242568	-0.311754680582556	0.755403288790175	0.998591218466416	Exon	Hippocampus
e443239	ENSG00000169919.16	ENSG00000169919	GUSB	-0.0145936840455526	-1.12773431236471	-0.311752237102532	0.755405144436155	0.998591218466416	Exon	Hippocampus
e600664	ENSG00000150593.16	ENSG00000150593	PDCD4	0.0167769207398699	0.692588142268213	0.311748396562028	0.755408061051179	0.998591218466416	Exon	Hippocampus
e278841	ENSG00000072832.14	ENSG00000072832	CRMP1	-0.019583608419964	1.67118178114325	-0.311741489144095	0.755413306748427	0.998591218466416	Exon	Hippocampus
e293499	ENSG00000163743.13	ENSG00000163743	RCHY1	0.0127455410165248	-0.359561031094927	0.311741258855444	0.755413481636627	0.998591218466416	Exon	Hippocampus
e1076868	ENSG00000171574.17	ENSG00000171574	ZNF584	-0.0120329802548535	-0.763029040078521	-0.311735164033378	0.755418110234304	0.998591218466416	Exon	Hippocampus
e130353	ENSG00000143995.19	ENSG00000143995	MEIS1	0.02661561949505	-2.65391541792495	0.31173230077531	0.75542028468469	0.998591218466416	Exon	Hippocampus
e713120	ENSG00000170581.13	ENSG00000170581	STAT2	-0.0119466353962529	0.182158952615419	-0.311730455296934	0.755421686201431	0.998591218466416	Exon	Hippocampus
e186345	ENSG00000163482.11	ENSG00000163482	STK36	-0.0160556630903897	-1.11992180246816	-0.31172883119048	0.755422919601751	0.998591218466416	Exon	Hippocampus
e846630	ENSG00000140612.13	ENSG00000140612	SEC11A	-0.0146105275234543	-0.584956566945341	-0.31172842163498	0.755423230631883	0.998591218466416	Exon	Hippocampus
e339964	ENSG00000245526.9	ENSG00000245526	LINC00461	-0.012871368968548	2.80731226462563	-0.311727864070058	0.75542365406538	0.998591218466416	Exon	Hippocampus
e59396	ENSG00000196505.10	ENSG00000196505	GDAP2	-0.0113831897015077	-0.108276125632465	-0.311725874925734	0.755425164688879	0.998591218466416	Exon	Hippocampus
e249343	ENSG00000114686.8	ENSG00000114686	MRPL3	-0.0101309096820882	0.95842978575427	-0.311721020510937	0.755428851299655	0.998591218466416	Exon	Hippocampus
e997950	ENSG00000175387.15	ENSG00000175387	SMAD2	0.007307900575027	1.31555197498576	0.311719777522438	0.755429795269084	0.998591218466416	Exon	Hippocampus
e820862	ENSG00000166963.12	ENSG00000166963	MAP1A	0.0192751786641569	1.01859191394733	0.311716406536306	0.755432355317024	0.998591218466416	Exon	Hippocampus
e386382	ENSG00000204256.12	ENSG00000204256	BRD2	0.0161723836271827	0.0297568813160434	0.311710787867477	0.755436622341925	0.998591218466416	Exon	Hippocampus
e888469	ENSG00000167005.13	ENSG00000167005	NUDT21	0.0092243115185851	1.18960615519375	0.311709859464239	0.7554373274064	0.998591218466416	Exon	Hippocampus
e863788	ENSG00000280063.1	ENSG00000280063		-0.0145975492865239	-0.215401124406298	-0.311708844832653	0.755438097956172	0.998591218466416	Exon	Hippocampus
e917911	ENSG00000198920.9	ENSG00000198920	KIAA0753	0.0117000147434464	-0.561489278336572	0.311707187061524	0.755439356931071	0.998591218466416	Exon	Hippocampus
e34859	ENSG00000117481.10	ENSG00000117481	NSUN4	0.0223065919967736	-2.79634116713491	0.311704625403815	0.755441302353347	0.998591218466416	Exon	Hippocampus
e288576	ENSG00000184178.15	ENSG00000184178	SCFD2	-0.008512058218601	-0.26122411438253	-0.311702015978939	0.755443284053464	0.998591218466416	Exon	Hippocampus
e49886	ENSG00000122483.17	ENSG00000122483	CCDC18	-0.0256399365143509	-3.0509826654612	-0.311701728700171	0.755443502224385	0.998591218466416	Exon	Hippocampus
e785210	ENSG00000126773.12	ENSG00000126773	PCNX4	-0.0094663533222142	3.38698455768592	-0.311694969179122	0.755448635679111	0.998591218466416	Exon	Hippocampus
e183723	ENSG00000115414.18	ENSG00000115414	FN1	-0.0313269070126304	0.713682724472543	-0.311692525630475	0.755450491411832	0.998591218466416	Exon	Hippocampus
e813850	ENSG00000128463.12	ENSG00000128463	EMC4	0.0087299361913925	1.24284229271155	0.311691299218371	0.75545142280085	0.998591218466416	Exon	Hippocampus
e5357	ENSG00000130764.9	ENSG00000130764	LRRC47	-0.0064743771912015	2.77079267538165	-0.311690984806788	0.755451661578309	0.998591218466416	Exon	Hippocampus
e878636	ENSG00000168488.18	ENSG00000168488	ATXN2L	-0.0091693569422939	0.753112079974259	-0.311684834188745	0.755456332622608	0.998591218466416	Exon	Hippocampus
e785110	ENSG00000131951.10	ENSG00000131951	LRRC9	0.0428287856326835	-3.03917878544664	0.311681282466711	0.75545902995741	0.998591218466416	Exon	Hippocampus
e532020	ENSG00000165280.15	ENSG00000165280	VCP	-0.0069665787419991	2.81882344871836	-0.311670305939739	0.755467366036396	0.998591218466416	Exon	Hippocampus
e935968	ENSG00000141298.17	ENSG00000141298	SSH2	-0.0117136942429255	0.151745286561351	-0.311670272157402	0.755467391692299	0.998591218466416	Exon	Hippocampus
e386889	ENSG00000204227.4	ENSG00000204227	RING1	-0.0284083384435871	-2.87697106722568	-0.31166376818647	0.755472331120241	0.998591218466416	Exon	Hippocampus
e558428	ENSG00000107164.15	ENSG00000107164	FUBP3	-0.0116833283389046	0.568990728094985	-0.311658633654348	0.755476230537659	0.998591218466416	Exon	Hippocampus
e998271	ENSG00000101665.8	ENSG00000101665	SMAD7	0.0136171823616444	-0.307739632282756	0.311656371980116	0.755477948166817	0.998591218466416	Exon	Hippocampus
e389486	ENSG00000246982.6	ENSG00000246982		0.0184716298096653	-0.823830881308492	0.311655535303325	0.755478583581559	0.998591218466416	Exon	Hippocampus
e345996	ENSG00000133835.14	ENSG00000133835	HSD17B4	0.0109517840721262	1.4455089973845	0.311640641635679	0.755489894615083	0.998591218466416	Exon	Hippocampus
e751982	ENSG00000227911.3	ENSG00000227911		-0.0219083663878916	-2.3121932510128	-0.311640110763632	0.755490297788172	0.998591218466416	Exon	Hippocampus
e267431	ENSG00000073803.13	ENSG00000073803	MAP3K13	-0.0117090559812561	-0.405300984542794	-0.311631666569113	0.755496710777477	0.998591218466416	Exon	Hippocampus
e544109	ENSG00000081377.16	ENSG00000081377	CDC14B	0.0166026878541757	0.119715416807081	0.311625329418549	0.755501523571938	0.998591218466416	Exon	Hippocampus
e344640	ENSG00000134982.16	ENSG00000134982	APC	0.0122594358381372	2.45042983624472	0.311620312260098	0.755505333895678	0.998591218466416	Exon	Hippocampus
e951105	ENSG00000030582.16	ENSG00000030582	GRN	0.0172404293653672	-0.706693959428569	0.311618212233339	0.755506928780668	0.998591218466416	Exon	Hippocampus
e68832	ENSG00000198837.9	ENSG00000198837	DENND4B	0.0133743267262619	1.01741686632136	0.311615955600066	0.755508642603108	0.998591218466416	Exon	Hippocampus
e1130995	ENSG00000185666.14	ENSG00000185666	SYN3	-0.024640556589309	-0.749626451201381	-0.311611442939422	0.755512069791454	0.998591218466416	Exon	Hippocampus
e676541	ENSG00000170322.14	ENSG00000170322	NFRKB	-0.0142360746714758	-1.75333017401722	-0.311607206089312	0.75551528751694	0.998591218466416	Exon	Hippocampus
e11777	ENSG00000185519.8	ENSG00000185519	FAM131C	0.0247240635439281	-2.23189781602175	0.311599288951854	0.755521300291211	0.998591218466416	Exon	Hippocampus
e763905	ENSG00000134905.16	ENSG00000134905	CARS2	0.0143211016369383	-1.10781312813354	0.311594071325661	0.755525262894242	0.998591218466416	Exon	Hippocampus
e941174	ENSG00000276234.4	ENSG00000276234	TADA2A	0.0119507586668113	-0.421239010714369	0.311591873213823	0.755526932284574	0.998591218466416	Exon	Hippocampus
e702556	ENSG00000123352.17	ENSG00000123352	SPATS2	0.012485975656462	1.78160715414459	0.311585137181327	0.75553204807669	0.998591218466416	Exon	Hippocampus
e401393	ENSG00000196586.13	ENSG00000196586	MYO6	-0.0184409318302373	-0.0602730465471307	-0.311584374032803	0.755532627663231	0.998591218466416	Exon	Hippocampus
e630646	ENSG00000134574.11	ENSG00000134574	DDB2	0.0245975655342644	-2.51303644176062	0.311578874129065	0.755536804665743	0.998591218466416	Exon	Hippocampus
e843754	ENSG00000185787.14	ENSG00000185787	MORF4L1	-0.0096167424697382	2.7072701902691	-0.311578657224916	0.755536969397714	0.998591218466416	Exon	Hippocampus
e1093588	ENSG00000204070.9	ENSG00000204070	SYS1	0.0149914023809303	-0.616481588119806	0.311578337510976	0.755537212210552	0.998591218466416	Exon	Hippocampus
e920727	ENSG00000129226.13	ENSG00000129226	CD68	-0.0308872461215274	-0.409088619182261	-0.311578337261832	0.755537212399769	0.998591218466416	Exon	Hippocampus
e513379	ENSG00000136960.12	ENSG00000136960	ENPP2	0.0413619417312052	2.30835659007581	0.311576468741115	0.755538631483883	0.998591218466416	Exon	Hippocampus
e805048	ENSG00000166165.12	ENSG00000166165	CKB	-0.0222168596372415	0.49436141245032	-0.311570950150332	0.755542822688974	0.998591218466416	Exon	Hippocampus
e413132	ENSG00000221500.1	ENSG00000221500	SNORD100	-0.0241689855003309	-2.75983232270712	-0.31156905113724	0.755544264934444	0.998591218466416	Exon	Hippocampus
e797034	ENSG00000165521.15	ENSG00000165521	EML5	0.0195910882461269	-1.42160063865	0.311556817296143	0.755553556203116	0.998591218466416	Exon	Hippocampus
e410620	ENSG00000111906.17	ENSG00000111906	HDDC2	-0.0162721576152347	-0.509136031454646	-0.311554525673976	0.755555296631602	0.998591218466416	Exon	Hippocampus
e738675	ENSG00000135090.13	ENSG00000135090	TAOK3	-0.0117431920004807	-0.294440017946461	-0.311550066062234	0.755558683596351	0.998591218466416	Exon	Hippocampus
e220854	ENSG00000172053.16	ENSG00000172053	QARS	-0.0145347100623861	-0.996762488015441	-0.311548614043214	0.755559786369879	0.998591218466416	Exon	Hippocampus
e424634	ENSG00000164818.15	ENSG00000164818	DNAAF5	-0.0139385548791351	-0.823848410356493	-0.311547719004937	0.755560466130176	0.998591218466416	Exon	Hippocampus
e342763	ENSG00000153922.10	ENSG00000153922	CHD1	-0.0142132127566816	0.166636969418031	-0.311546331820649	0.755561519664046	0.998591218466416	Exon	Hippocampus
e1033958	ENSG00000130475.14	ENSG00000130475	FCHO1	0.0191609220504974	-1.00973617045776	0.311540093818586	0.75556625728567	0.998591218466416	Exon	Hippocampus
e312848	ENSG00000164114.18	ENSG00000164114	MAP9	0.0121214925471745	1.12419941159638	0.311527927329795	0.75557549748557	0.998591218466416	Exon	Hippocampus
e508714	ENSG00000132561.13	ENSG00000132561	MATN2	-0.0214222686818038	-1.52126779025299	-0.311526675581331	0.755576448164971	0.998591218466416	Exon	Hippocampus
e437034	ENSG00000241127.7	ENSG00000241127	YAE1D1	-0.0105907487148664	-0.173106800543702	-0.311520906294906	0.755580829834234	0.998591218466416	Exon	Hippocampus
e488285	ENSG00000168495.12	ENSG00000168495	POLR3D	-0.0144162257609916	-0.933654005545156	-0.311520876981613	0.755580852097173	0.998591218466416	Exon	Hippocampus
e464914	ENSG00000006652.13	ENSG00000006652	IFRD1	0.0180683567498254	-0.602130743455371	0.311519692441494	0.755581751735071	0.998591218466416	Exon	Hippocampus
e308186	ENSG00000151466.11	ENSG00000151466	SCLT1	-0.0129293148918153	-1.07844256253046	-0.311518143299152	0.755582928282605	0.998591218466416	Exon	Hippocampus
e1117963	ENSG00000278558.4	ENSG00000278558	TMEM191B	-0.0388131648392035	-3.12331800963048	-0.31151728288594	0.755583581752203	0.998591218466416	Exon	Hippocampus
e861866	ENSG00000103145.10	ENSG00000103145	HCFC1R1	-0.0198000972801391	-1.17409680304335	-0.311516451074124	0.755584213499681	0.998591218466416	Exon	Hippocampus
e190158	ENSG00000169031.18	ENSG00000169031	COL4A3	0.0416692725415574	-0.344402825975676	0.311516113248672	0.755584470072637	0.998591218466416	Exon	Hippocampus
e933398	ENSG00000258472.8	ENSG00000258472		0.0164992597171878	-1.05192363889185	0.311513078605212	0.755586774836376	0.998591218466416	Exon	Hippocampus
e583862	ENSG00000060339.13	ENSG00000060339	CCAR1	-0.0075367605904869	0.68169070142067	-0.311509560516551	0.755589446771838	0.998591218466416	Exon	Hippocampus
e750257	ENSG00000122033.14	ENSG00000122033	MTIF3	-0.0212059115649113	-2.80617066329763	-0.311508690571987	0.755590107482113	0.998591218466416	Exon	Hippocampus
e894798	ENSG00000205250.8	ENSG00000205250	E2F4	-0.0091667217724974	0.462418116277725	-0.311508651919128	0.755590136838402	0.998591218466416	Exon	Hippocampus
e786310	ENSG00000054654.15	ENSG00000054654	SYNE2	-0.0450957196947556	-2.06518160247217	-0.311507326775027	0.755591143266477	0.998591218466416	Exon	Hippocampus
e425202	ENSG00000178381.11	ENSG00000178381	ZFAND2A	-0.0167864955820672	0.503355808717729	-0.311506583953013	0.755591707429401	0.998591218466416	Exon	Hippocampus
e489140	ENSG00000008853.16	ENSG00000008853	RHOBTB2	0.014397669613578	0.273798144378243	0.311501717352988	0.75559540354725	0.998591218466416	Exon	Hippocampus
e233928	ENSG00000163378.13	ENSG00000163378	EOGT	-0.0216975232948507	-1.55605528630252	-0.311499965305026	0.755596734205698	0.998591218466416	Exon	Hippocampus
e512107	ENSG00000120533.12	ENSG00000120533	ENY2	0.0083750928620182	1.2709276518882	0.311497427734151	0.755598661460236	0.998591218466416	Exon	Hippocampus
e914445	ENSG00000004660.14	ENSG00000004660	CAMKK1	0.0209707188292851	-0.0387819470926632	0.311496961544096	0.755599015526137	0.998591218466416	Exon	Hippocampus
e1113423	ENSG00000160208.12	ENSG00000160208	RRP1B	-0.0182133444820073	-2.27241643711392	-0.31149169184973	0.755603017801043	0.998591218466416	Exon	Hippocampus
e488800	ENSG00000120913.23	ENSG00000120913	PDLIM2	-0.0224200752917639	-2.19869449617406	-0.31148977493141	0.755604473681055	0.998591218466416	Exon	Hippocampus
e682830	ENSG00000139192.11	ENSG00000139192	TAPBPL	-0.0178715766417275	-1.44576929967252	-0.31148884340684	0.755605181164828	0.998591218466416	Exon	Hippocampus
e353317	ENSG00000044115.20	ENSG00000044115	CTNNA1	-0.0142493339231664	1.70005521544248	-0.311488232084905	0.755605645457952	0.998591218466416	Exon	Hippocampus
e464526	ENSG00000128512.19	ENSG00000128512	DOCK4	-0.015485658647033	1.16074562741416	-0.311488184093155	0.755605681907228	0.998591218466416	Exon	Hippocampus
e43831	ENSG00000116729.13	ENSG00000116729	WLS	-0.0185639687516836	0.178337520044923	-0.31148758853847	0.75560613422537	0.998591218466416	Exon	Hippocampus
e750266	ENSG00000122033.14	ENSG00000122033	MTIF3	-0.0218730017691006	-2.84819354370333	-0.311486761786241	0.755606762135996	0.998591218466416	Exon	Hippocampus
e105262	ENSG00000116977.18	ENSG00000116977	LGALS8	0.0122538694626798	0.927400275403892	0.311485042077395	0.755608068239385	0.998591218466416	Exon	Hippocampus
e306593	ENSG00000123737.12	ENSG00000123737	EXOSC9	0.0159237731309852	-1.66986204235234	0.311476346178963	0.755614672706705	0.998591218466416	Exon	Hippocampus
e371175	ENSG00000197226.12	ENSG00000197226	TBC1D9B	-0.0103284367390997	1.23916009288835	-0.311476024769185	0.755614916815279	0.998591218466416	Exon	Hippocampus
e306604	ENSG00000123737.12	ENSG00000123737	EXOSC9	0.0159363722796859	-1.67045377157446	0.311475857625254	0.755615043759985	0.998591218466416	Exon	Hippocampus
e689552	ENSG00000121316.10	ENSG00000121316	PLBD1	-0.0531778365592543	-3.27468647698196	-0.311475027551365	0.75561567419569	0.998591218466416	Exon	Hippocampus
e1126879	ENSG00000100280.16	ENSG00000100280	AP1B1	-0.0106260025735218	0.261499036592993	-0.311468470461973	0.755620654268066	0.998591218466416	Exon	Hippocampus
e1091774	ENSG00000124181.14	ENSG00000124181	PLCG1	-0.012277081709661	-0.935718587788926	-0.311467559933121	0.755621345810394	0.998591218466416	Exon	Hippocampus
e339206	ENSG00000152422.15	ENSG00000152422	XRCC4	-0.0196802153968105	-1.50345084369048	-0.311456372381793	0.755629842718423	0.998591218466416	Exon	Hippocampus
e1123394	ENSG00000133460.19	ENSG00000133460	SLC2A11	-0.0103696920317876	0.57103926641402	-0.311448785586391	0.755635604881188	0.998591218466416	Exon	Hippocampus
e1154224	ENSG00000102003.10	ENSG00000102003	SYP	0.0213008405211671	4.39144255079317	0.311446960299162	0.755636991186868	0.998591218466416	Exon	Hippocampus
e312407	ENSG00000171566.11	ENSG00000171566	PLRG1	0.01040205007384	0.252098520976189	0.311444938668059	0.755638526616646	0.998591218466416	Exon	Hippocampus
e193205	ENSG00000204120.14	ENSG00000204120	GIGYF2	0.0110927794835917	0.18992010730413	0.311437636230346	0.755644072829611	0.998591218466416	Exon	Hippocampus
e480228	ENSG00000182648.11	ENSG00000182648	LINC01006	-0.0140043096063384	-0.767983618763094	-0.311436163179253	0.755645191615773	0.998591218466416	Exon	Hippocampus
e47586	ENSG00000162642.13	ENSG00000162642	C1orf52	-0.0124448058813305	0.706374891839067	-0.311435500722746	0.755645694753392	0.998591218466416	Exon	Hippocampus
e47590	ENSG00000162642.13	ENSG00000162642	C1orf52	-0.0124448058813305	0.706374891839067	-0.311435500722746	0.755645694753392	0.998591218466416	Exon	Hippocampus
e47593	ENSG00000162642.13	ENSG00000162642	C1orf52	-0.0124448058813305	0.706374891839067	-0.311435500722746	0.755645694753392	0.998591218466416	Exon	Hippocampus
e613502	ENSG00000021762.19	ENSG00000021762	OSBPL5	0.0187004237262089	-1.73747523446415	0.311434899133924	0.755646151661921	0.998591218466416	Exon	Hippocampus
e850911	ENSG00000279765.3	ENSG00000279765		0.0093507197689347	1.40113230744126	0.311432662178918	0.755647850636759	0.998591218466416	Exon	Hippocampus
e316957	ENSG00000218336.8	ENSG00000218336	TENM3	0.0181958872725409	2.7149333859511	0.311431494780602	0.755648737280171	0.998591218466416	Exon	Hippocampus
e894849	ENSG00000205250.8	ENSG00000205250	E2F4	-0.0112036018665563	0.202163450081461	-0.311429972804014	0.7556498932276	0.998591218466416	Exon	Hippocampus
e604570	ENSG00000138162.18	ENSG00000138162	TACC2	0.0149796823090849	0.0895228818492588	0.311429476118818	0.755650270462151	0.998591218466416	Exon	Hippocampus
e908742	ENSG00000167522.14	ENSG00000167522	ANKRD11	-0.016233534012532	-1.49953059179521	-0.311427777833654	0.755651560317512	0.998591218466416	Exon	Hippocampus
e429029	ENSG00000106443.15	ENSG00000106443	PHF14	-0.0148240294160906	0.69446218406562	-0.311426297900846	0.755652684333815	0.998591218466416	Exon	Hippocampus
e648034	ENSG00000173020.10	ENSG00000173020	GRK2	-0.0134491195939399	0.636801004053406	-0.311425418859073	0.755653351970645	0.998591218466416	Exon	Hippocampus
e42779	ENSG00000116675.15	ENSG00000116675	DNAJC6	0.0116111195461942	3.42567790872715	0.311424211223509	0.755654269176478	0.998591218466416	Exon	Hippocampus
e465073	ENSG00000164603.11	ENSG00000164603	BMT2	0.0177282741151286	-1.4601380504629	0.311416653432358	0.755660009368156	0.998591218466416	Exon	Hippocampus
e554796	ENSG00000148334.14	ENSG00000148334	PTGES2	0.0111184376500281	0.743541575350629	0.311410059650991	0.755665017399177	0.998591218466416	Exon	Hippocampus
e479291	ENSG00000178234.12	ENSG00000178234	GALNT11	0.0574485705567763	-0.863830410891194	0.311407966151748	0.755666607431176	0.998591218466416	Exon	Hippocampus
e730409	ENSG00000166598.13	ENSG00000166598	HSP90B1	-0.0160479781225638	1.7031399688698	-0.311407939394661	0.755666627753437	0.998591218466416	Exon	Hippocampus
e592342	ENSG00000198060.9	ENSG00000198060	MARCH5	0.0107798326717787	2.62836866297309	0.311406600201855	0.755667644883288	0.998591218466416	Exon	Hippocampus
e362034	ENSG00000155508.13	ENSG00000155508	CNOT8	-0.02570630859342	-2.19372577280388	-0.311404113211004	0.755669533777951	0.998591218466416	Exon	Hippocampus
e939460	ENSG00000006125.16	ENSG00000006125	AP2B1	0.0105741297568652	2.11698391196035	0.311398990934417	0.755673424203361	0.998591218466416	Exon	Hippocampus
e831683	ENSG00000103657.13	ENSG00000103657	HERC1	0.0095363088164037	1.95649106175335	0.311395900909454	0.755675771114317	0.998591218466416	Exon	Hippocampus
e574810	ENSG00000107968.9	ENSG00000107968	MAP3K8	-0.0316875877011355	-1.7143018351043	-0.311378867951161	0.755688707890706	0.998591218466416	Exon	Hippocampus
e163890	ENSG00000123607.14	ENSG00000123607	TTC21B	0.0120405833576295	-0.894147791157562	0.311375725665116	0.75569109450959	0.998591218466416	Exon	Hippocampus
e799897	ENSG00000133958.13	ENSG00000133958	UNC79	-0.0139434217969668	0.409558865233552	-0.311370287824964	0.755695224645799	0.998591218466416	Exon	Hippocampus
e665100	ENSG00000137710.14	ENSG00000137710	RDX	-0.0207759870160777	-1.33931510158091	-0.31136661126181	0.755698017064808	0.998591218466416	Exon	Hippocampus
e665185	ENSG00000137710.14	ENSG00000137710	RDX	-0.0207759870160777	-1.33931510158091	-0.31136661126181	0.755698017064808	0.998591218466416	Exon	Hippocampus
e665201	ENSG00000137710.14	ENSG00000137710	RDX	-0.0207759870160777	-1.33931510158091	-0.31136661126181	0.755698017064808	0.998591218466416	Exon	Hippocampus
e665222	ENSG00000137710.14	ENSG00000137710	RDX	-0.0207759870160777	-1.33931510158091	-0.31136661126181	0.755698017064808	0.998591218466416	Exon	Hippocampus
e665239	ENSG00000137710.14	ENSG00000137710	RDX	-0.0207759870160777	-1.33931510158091	-0.31136661126181	0.755698017064808	0.998591218466416	Exon	Hippocampus
e665243	ENSG00000137710.14	ENSG00000137710	RDX	-0.0207759870160777	-1.33931510158091	-0.31136661126181	0.755698017064808	0.998591218466416	Exon	Hippocampus
e1095665	ENSG00000124151.18	ENSG00000124151	NCOA3	-0.0141619859948038	-1.29677917085146	-0.31136554728321	0.755698825177207	0.998591218466416	Exon	Hippocampus
e732640	ENSG00000084112.14	ENSG00000084112	SSH1	-0.015301062723142	-2.11469346315197	-0.311363129657039	0.755700661412205	0.998591218466416	Exon	Hippocampus
e703830	ENSG00000139624.12	ENSG00000139624	CERS5	-0.0119458684118662	-0.918570992058811	-0.311353757711303	0.755707779603859	0.998591218466416	Exon	Hippocampus
e341649	ENSG00000118985.15	ENSG00000118985	ELL2	-0.0200212786211452	-0.150559963723038	-0.311351460835922	0.755709524132626	0.998591218466416	Exon	Hippocampus
e739273	ENSG00000089154.10	ENSG00000089154	GCN1	-0.0137533656005517	-1.43893650996269	-0.311348005152276	0.755712148804819	0.998591218466416	Exon	Hippocampus
e385614	ENSG00000273333.2	ENSG00000273333		-0.0134636894534694	0.438601424844879	-0.311347586708355	0.755712466622912	0.998591218466416	Exon	Hippocampus
e231158	ENSG00000163681.14	ENSG00000163681	SLMAP	0.0115202283927636	0.0807653472137459	0.311346619251165	0.755713201429778	0.998591218466416	Exon	Hippocampus
e1033746	ENSG00000130477.15	ENSG00000130477	UNC13A	-0.0240230925841478	-0.250771533773531	-0.311345638726246	0.755713946162122	0.998591218466416	Exon	Hippocampus
e1061544	ENSG00000105464.3	ENSG00000105464	GRIN2D	0.0251144228516649	-3.05455361601205	0.311337128629574	0.755720409795541	0.998591218466416	Exon	Hippocampus
e1137817	ENSG00000202058.1	ENSG00000202058	RN7SKP80	-0.0293497021955419	2.88563241106801	-0.311333832816475	0.755722913053465	0.998591218466416	Exon	Hippocampus
e996137	ENSG00000101489.19	ENSG00000101489	CELF4	-0.0217238005993214	2.45644681908933	-0.311325312501833	0.755729384471545	0.998591218466416	Exon	Hippocampus
e321505	ENSG00000215217.6	ENSG00000215217	C5orf49	-0.0232862558285004	0.579352157097107	-0.311323309867732	0.755730905530843	0.998591218466416	Exon	Hippocampus
e876607	ENSG00000077238.13	ENSG00000077238	IL4R	-0.0346573403968474	-2.67066580244218	-0.311314419001698	0.75573765841567	0.998591218466416	Exon	Hippocampus
e755634	ENSG00000139684.13	ENSG00000139684	ESD	0.0089693124872732	2.22634774534599	0.311311708632676	0.755739717027611	0.998591218466416	Exon	Hippocampus
e819670	ENSG00000180979.9	ENSG00000180979	LRRC57	-0.0129541197354088	0.650592998629404	-0.311305236548814	0.755744632789303	0.998591218466416	Exon	Hippocampus
e405609	ENSG00000112249.13	ENSG00000112249	ASCC3	-0.0132430562123168	-1.24409760638615	-0.31129417847343	0.755753031786164	0.998591218466416	Exon	Hippocampus
e201858	ENSG00000168137.15	ENSG00000168137	SETD5	0.010024003250385	-0.0015613056182975	0.311276966273521	0.755766105114538	0.998591218466416	Exon	Hippocampus
e308332	ENSG00000250241.5	ENSG00000250241		0.0195106632343516	-1.1640657786575	0.311273610658788	0.755768653841274	0.998591218466416	Exon	Hippocampus
e268051	ENSG00000058866.14	ENSG00000058866	DGKG	-0.023559787672833	-2.10807686181453	-0.311266383851594	0.755774142906194	0.998591218466416	Exon	Hippocampus
e112515	ENSG00000151779.12	ENSG00000151779	NBAS	-0.00995051228023	0.0824231657300733	-0.311265150454614	0.755775079724466	0.998591218466416	Exon	Hippocampus
e707531	ENSG00000172819.16	ENSG00000172819	RARG	0.0200581117267242	-2.23805956417696	0.3112583863853	0.755780217333637	0.998591218466416	Exon	Hippocampus
e187156	ENSG00000144567.10	ENSG00000144567	FAM134A	-0.0095837407901327	1.13858573037303	-0.311257354550179	0.755781001058904	0.998591218466416	Exon	Hippocampus
e84558	ENSG00000075391.16	ENSG00000075391	RASAL2	0.0227298553067028	-2.82862347112839	0.311249256769088	0.755787151697274	0.998591218466416	Exon	Hippocampus
e971348	ENSG00000170412.16	ENSG00000170412	GPRC5C	-0.0221739198881945	-0.704995902930375	-0.311247047953828	0.755788829397076	0.998591218466416	Exon	Hippocampus
e324360	ENSG00000056097.15	ENSG00000056097	ZFR	0.0101551527841704	0.736608738917563	0.311245533601281	0.755789979620226	0.998591218466416	Exon	Hippocampus
e915136	ENSG00000132382.14	ENSG00000132382	MYBBP1A	-0.0195485131483836	-0.952035794475213	-0.311245071280586	0.755790330775001	0.998591218466416	Exon	Hippocampus
e589180	ENSG00000151208.16	ENSG00000151208	DLG5	0.0145820366850774	-1.07307502959232	0.311233434869455	0.755799169204911	0.998591218466416	Exon	Hippocampus
e375822	ENSG00000112183.14	ENSG00000112183	RBM24	-0.025251928954419	-2.59452141385558	-0.311229031991123	0.755802513417183	0.998591218466416	Exon	Hippocampus
e928457	ENSG00000108591.9	ENSG00000108591	DRG2	0.0117528420364492	-1.08392827357715	0.311223421366086	0.755806774981777	0.998591218466416	Exon	Hippocampus
e255479	ENSG00000018408.14	ENSG00000018408	WWTR1	-0.026022132126856	-1.02045465642772	-0.3112231263295	0.755806999077777	0.998591218466416	Exon	Hippocampus
e431043	ENSG00000164651.16	ENSG00000164651	SP8	0.0264711880097527	-2.11419799917162	0.31122262518945	0.755807379720381	0.998591218466416	Exon	Hippocampus
e1004472	ENSG00000133313.14	ENSG00000133313	CNDP2	-0.0114761516703398	0.412407924521771	-0.311220145458039	0.75580926320956	0.998591218466416	Exon	Hippocampus
e868682	ENSG00000103512.14	ENSG00000103512	NOMO1	0.0175628747857822	-0.705137098471458	0.311219704765507	0.755809597939358	0.998591218466416	Exon	Hippocampus
e605275	ENSG00000179988.13	ENSG00000179988	PSTK	0.0152549055575501	-1.5741818136447	0.311200909590258	0.755823873933682	0.998591218466416	Exon	Hippocampus
e792015	ENSG00000156030.13	ENSG00000156030	ELMSAN1	-0.015574604221234	-1.5287820797214	-0.311199892502978	0.755824646471151	0.998591218466416	Exon	Hippocampus
e595856	ENSG00000155254.12	ENSG00000155254	MARVELD1	0.024788752066242	-2.29302582398533	0.311196957516403	0.755826875767045	0.998591218466416	Exon	Hippocampus
e298354	ENSG00000118762.7	ENSG00000118762	PKD2	0.0121686193638522	0.240673383818085	0.311196877025623	0.755826936904582	0.998591218466416	Exon	Hippocampus
e331142	ENSG00000113448.17	ENSG00000113448	PDE4D	0.0137627708215316	4.0214441039933	0.311192992908041	0.755829887124824	0.998591218466416	Exon	Hippocampus
e29979	ENSG00000186409.14	ENSG00000186409	CCDC30	-0.0135545227178997	0.528037261640469	-0.311192487074379	0.755830271336089	0.998591218466416	Exon	Hippocampus
e1175655	ENSG00000177854.7	ENSG00000177854	TMEM187	0.0238892978155686	-2.96763697813168	0.311190849272218	0.75583151534632	0.998591218466416	Exon	Hippocampus
e321778	ENSG00000112902.11	ENSG00000112902	SEMA5A	0.0259163102790933	-0.337248861537444	0.311190389266645	0.755831864748611	0.998591218466416	Exon	Hippocampus
e894013	ENSG00000166592.11	ENSG00000166592	RRAD	-0.041806747509128	-1.99392024873256	-0.311190165180643	0.755832034955616	0.998591218466416	Exon	Hippocampus
e836848	ENSG00000066933.15	ENSG00000066933	MYO9A	0.0092890616195145	0.828402583521809	0.311186560931745	0.755834772604421	0.998591218466416	Exon	Hippocampus
e116432	ENSG00000138028.14	ENSG00000138028	CGREF1	-0.0213530720331974	-0.67753774070465	-0.311183449005714	0.755837136306192	0.998591218466416	Exon	Hippocampus
e917775	ENSG00000091622.15	ENSG00000091622	PITPNM3	-0.0285055091544449	-0.897353160470815	-0.311175825751838	0.755842926652325	0.998591218466416	Exon	Hippocampus
e487187	ENSG00000147416.10	ENSG00000147416	ATP6V1B2	0.0123043043544957	4.39306410940171	0.311172666116082	0.75584532660066	0.998591218466416	Exon	Hippocampus
e353663	ENSG00000280987.3	ENSG00000280987		0.0093342784625503	1.88947628835576	0.311169255811529	0.755847916950863	0.998591218466416	Exon	Hippocampus
e725675	ENSG00000198015.12	ENSG00000198015	MRPL42	0.0112603757647298	2.77195355687164	0.311164921799058	0.75585120892185	0.998591218466416	Exon	Hippocampus
e903899	ENSG00000103111.14	ENSG00000103111	MON1B	-0.0170460594179457	-1.35058588299703	-0.311159483979025	0.755855339314456	0.998591218466416	Exon	Hippocampus
e356951	ENSG00000113578.17	ENSG00000113578	FGF1	0.0174672638056135	5.05879316799852	0.311158226218549	0.75585629466972	0.998591218466416	Exon	Hippocampus
e524372	ENSG00000107099.15	ENSG00000107099	DOCK8	0.0338911127242502	-2.07431685439942	0.311153606933431	0.7558598033365	0.998591218466416	Exon	Hippocampus
e4122	ENSG00000157916.19	ENSG00000157916	RER1	-0.0068517903295529	3.19607639990906	-0.31115099661616	0.755861786055381	0.998591218466416	Exon	Hippocampus
e1126354	ENSG00000100219.16	ENSG00000100219	XBP1	-0.021455562687564	2.27615476546277	-0.311149280039857	0.755863089916249	0.998591218466416	Exon	Hippocampus
e110899	ENSG00000119185.12	ENSG00000119185	ITGB1BP1	0.015980547051771	-0.877414226085466	0.311149275298626	0.75586309351755	0.998591218466416	Exon	Hippocampus
e353086	ENSG00000132563.15	ENSG00000132563	REEP2	0.0152728438718808	0.854351752702014	0.311148841325599	0.755863423150808	0.998591218466416	Exon	Hippocampus
e543869	ENSG00000185920.15	ENSG00000185920	PTCH1	-0.0179085856313279	-1.98928929448753	-0.311144408246204	0.755866790391211	0.998591218466416	Exon	Hippocampus
e562526	ENSG00000165688.11	ENSG00000165688	PMPCA	0.0109785074933624	0.0815234618731009	0.311142463026628	0.755868267925874	0.998591218466416	Exon	Hippocampus
e702471	ENSG00000123352.17	ENSG00000123352	SPATS2	0.0236604094475681	-2.64710229075536	0.311141074472423	0.755869322633558	0.998591218466416	Exon	Hippocampus
e1031552	ENSG00000085872.14	ENSG00000085872	CHERP	0.0137893330674324	-0.849168576899578	0.311127497211526	0.755879635572565	0.998591218466416	Exon	Hippocampus
e1132114	ENSG00000100353.17	ENSG00000100353	EIF3D	-0.0111670645183979	0.343190973582051	-0.311122746748649	0.75588324391259	0.998591218466416	Exon	Hippocampus
e935166	ENSG00000196535.15	ENSG00000196535	MYO18A	-0.0132901138554332	0.596192829124401	-0.311121571907363	0.755884136295262	0.998591218466416	Exon	Hippocampus
e539372	ENSG00000106829.18	ENSG00000106829	TLE4	0.0161293478515995	0.306934736559233	0.311118818629884	0.755886227623381	0.998591218466416	Exon	Hippocampus
e633772	ENSG00000213593.9	ENSG00000213593	TMX2	-0.0100438166263973	0.922835444549553	-0.311117355902506	0.755887338679179	0.998591218466416	Exon	Hippocampus
e973428	ENSG00000177303.9	ENSG00000177303	CASKIN2	0.0180735572626825	-1.8436798420856	0.311111103987718	0.755892087502943	0.998591218466416	Exon	Hippocampus
e596357	ENSG00000119946.10	ENSG00000119946	CNNM1	-0.0200785816466478	-0.658128478310189	-0.311108036192829	0.755894417739188	0.998591218466416	Exon	Hippocampus
e1170248	ENSG00000101928.12	ENSG00000101928	MOSPD1	-0.0247255518864044	-1.03036719677622	-0.311097229079781	0.755902626626005	0.998591218466416	Exon	Hippocampus
e1111339	ENSG00000157601.13	ENSG00000157601	MX1	-0.0265683413896365	-1.44808176825126	-0.311094082853732	0.755905016447376	0.998591218466416	Exon	Hippocampus
e142226	ENSG00000158158.11	ENSG00000158158	CNNM4	-0.0187463695422018	-2.06474389550484	-0.311093838682653	0.755905201915795	0.998591218466416	Exon	Hippocampus
e196135	ENSG00000186235.10	ENSG00000186235		0.0309888887804179	-3.04218673786371	0.311084860805482	0.755912021376507	0.998591218466416	Exon	Hippocampus
e370686	ENSG00000127022.14	ENSG00000127022	CANX	0.0119422796775349	3.10269219844502	0.31108348304612	0.755913067903524	0.998591218466416	Exon	Hippocampus
e725718	ENSG00000120833.13	ENSG00000120833	SOCS2	0.0216547701583467	1.27215258707471	0.311072091158966	0.755921721041177	0.998591218466416	Exon	Hippocampus
e853502	ENSG00000161980.5	ENSG00000161980	POLR3K	0.0168369729138732	-1.90198485827694	0.311069370216496	0.755923787840227	0.998591218466416	Exon	Hippocampus
e924930	ENSG00000154957.13	ENSG00000154957	ZNF18	-0.0189387140820838	-2.5420524633464	-0.311066364555885	0.755926070910197	0.998591218466416	Exon	Hippocampus
e698539	ENSG00000184613.10	ENSG00000184613	NELL2	0.0211228371639207	3.17529489495849	0.311065267670751	0.755926904093791	0.998591218466416	Exon	Hippocampus
e227325	ENSG00000010322.15	ENSG00000010322	NISCH	-0.0157322529204514	3.39630536003593	-0.311064880274555	0.755927198356353	0.998591218466416	Exon	Hippocampus
e1106569	ENSG00000142207.6	ENSG00000142207	URB1	-0.0120000504050303	-0.883986232410208	-0.311060621579899	0.755930433223708	0.998591218466416	Exon	Hippocampus
e1156394	ENSG00000184083.11	ENSG00000184083	FAM120C	-0.0174452756194789	-1.43489054926293	-0.311058516234308	0.755932032427462	0.998591218466416	Exon	Hippocampus
e124450	ENSG00000171132.13	ENSG00000171132	PRKCE	-0.0212363866375798	2.09753376949907	-0.31105824059046	0.755932241804413	0.998591218466416	Exon	Hippocampus
e126521	ENSG00000170634.12	ENSG00000170634	ACYP2	-0.0181508217220965	-1.68389735157932	-0.311049200683828	0.755939108458063	0.998591218466416	Exon	Hippocampus
e934844	ENSG00000109118.13	ENSG00000109118	PHF12	-0.0167067990069489	-2.14878536362903	-0.311044279656971	0.755942846445848	0.998591218466416	Exon	Hippocampus
e93431	ENSG00000133059.16	ENSG00000133059	DSTYK	-0.009150447269706	4.30994850714142	-0.311043815579363	0.755943198957211	0.998591218466416	Exon	Hippocampus
e298466	ENSG00000246375.2	ENSG00000246375		-0.0451903308548754	-3.54592103963397	-0.311042118251263	0.755944488240801	0.998591218466416	Exon	Hippocampus
e253333	ENSG00000114126.17	ENSG00000114126	TFDP2	-0.0115071000055029	0.273409162952881	-0.311041568022034	0.755944906192855	0.998591218466416	Exon	Hippocampus
e222498	ENSG00000173402.11	ENSG00000173402	DAG1	-0.0122292658647369	-0.596129678905409	-0.311031004767305	0.755952930015322	0.998591218466416	Exon	Hippocampus
e482374	ENSG00000183117.18	ENSG00000183117	CSMD1	-0.0213087050056081	0.382846253635078	-0.311027498653594	0.755955593256567	0.998591218466416	Exon	Hippocampus
e331126	ENSG00000113448.17	ENSG00000113448	PDE4D	0.0137553968887462	4.02146564000927	0.311026197876315	0.755956581326716	0.998591218466416	Exon	Hippocampus
e1049678	ENSG00000105204.13	ENSG00000105204	DYRK1B	-0.0140503990938172	-0.0532093672749664	-0.311025579198888	0.7559570512741	0.998591218466416	Exon	Hippocampus
e460007	ENSG00000257923.9	ENSG00000257923	CUX1	0.012218794498325	0.685601716160807	0.311024972995816	0.755957511746052	0.998591218466416	Exon	Hippocampus
e96565	ENSG00000123684.12	ENSG00000123684	LPGAT1	0.0139753390482642	1.2060013218965	0.311023693523468	0.755958483633742	0.998591218466416	Exon	Hippocampus
e1160365	ENSG00000230311.2	ENSG00000230311	TOMM20P4	-0.0155322756912998	-0.859636534157099	-0.311021433307807	0.755960200495378	0.998591218466416	Exon	Hippocampus
e45906	ENSG00000180488.14	ENSG00000180488	FAM73A	0.0115588020830685	0.374530299564549	0.311019233991989	0.755961871098607	0.998591218466416	Exon	Hippocampus
e303753	ENSG00000138802.11	ENSG00000138802	SEC24B	0.0103370753099414	0.0396094633315477	0.311016636994925	0.755963843782514	0.998591218466416	Exon	Hippocampus
e197991	ENSG00000115677.16	ENSG00000115677	HDLBP	-0.0082125061590094	2.21802272856477	-0.311015471698246	0.755964728944606	0.998591218466416	Exon	Hippocampus
e774274	ENSG00000100949.14	ENSG00000100949	RABGGTA	0.0157510309108449	-2.10419129171764	0.311012891807286	0.755966688636979	0.998591218466416	Exon	Hippocampus
e423701	ENSG00000112562.18	ENSG00000112562	SMOC2	-0.040227377581416	-2.53041897896944	-0.310989284516394	0.755984620874216	0.998591218466416	Exon	Hippocampus
e947217	ENSG00000033627.15	ENSG00000033627	ATP6V0A1	-0.0137069344496703	1.53637884203428	-0.31098839575591	0.755985295984493	0.998591218466416	Exon	Hippocampus
e230464	ENSG00000163947.11	ENSG00000163947	ARHGEF3	-0.0181937390652879	2.54143593975176	-0.310987237518873	0.755986175791811	0.998591218466416	Exon	Hippocampus
e1119228	ENSG00000184470.20	ENSG00000184470	TXNRD2	0.0186878183224934	-1.73044096580864	0.31098504839467	0.755987838671199	0.998591218466416	Exon	Hippocampus
e439297	ENSG00000122515.14	ENSG00000122515	ZMIZ2	-0.0291848444755839	-2.82299202923293	-0.310982747574492	0.755989586397128	0.998591218466416	Exon	Hippocampus
e952129	ENSG00000172992.11	ENSG00000172992	DCAKD	-0.0111194829010917	-0.259355935046215	-0.310982148376838	0.75599004155384	0.998591218466416	Exon	Hippocampus
e110373	ENSG00000151692.14	ENSG00000151692	RNF144A	0.0128727018201005	0.191719042475228	0.310962514885897	0.756004955402924	0.998591218466416	Exon	Hippocampus
e208835	ENSG00000163491.16	ENSG00000163491	NEK10	-0.0240554292243873	-0.55074099003279	-0.31095784230846	0.756008504765538	0.998591218466416	Exon	Hippocampus
e719262	ENSG00000127314.17	ENSG00000127314	RAP1B	-0.0210567963778002	-1.37360863951794	-0.310951695158363	0.756013174244391	0.998591218466416	Exon	Hippocampus
e693459	ENSG00000064102.14	ENSG00000064102	ASUN	-0.0152602763387642	-1.00521615957869	-0.310946305551914	0.756017268287678	0.998591218466416	Exon	Hippocampus
e981585	ENSG00000266074.8	ENSG00000266074	BAHCC1	-0.0196479273390143	-2.35028621039192	-0.310939353764565	0.756022549002206	0.998591218466416	Exon	Hippocampus
e511969	ENSG00000104412.7	ENSG00000104412	EMC2	-0.0131573120302884	1.02805355747589	-0.310932832444098	0.756027502736018	0.998591218466416	Exon	Hippocampus
e380263	ENSG00000137343.17	ENSG00000137343	ATAT1	0.0111650439062568	1.51385875421592	0.31093267568646	0.75602762181258	0.998591218466416	Exon	Hippocampus
e778407	ENSG00000151338.18	ENSG00000151338	MIPOL1	0.0150483520093319	-1.46032495267103	0.310930873775324	0.756028990584469	0.998591218466416	Exon	Hippocampus
e429191	ENSG00000106460.18	ENSG00000106460	TMEM106B	0.0145539395393369	-1.14663212969157	0.310930012007218	0.756029645203015	0.998591218466416	Exon	Hippocampus
e189292	ENSG00000116106.11	ENSG00000116106	EPHA4	0.0226446651898245	1.73445425983735	0.310929158616826	0.756030293457833	0.998591218466416	Exon	Hippocampus
e362638	ENSG00000055163.19	ENSG00000055163	CYFIP2	0.0158783097602405	2.06495013677594	0.310916658804711	0.756039788620153	0.998591218466416	Exon	Hippocampus
e855286	ENSG00000140983.13	ENSG00000140983	RHOT2	-0.0187760291944528	-1.96710478126425	-0.310908600710805	0.756045909764539	0.998591218466416	Exon	Hippocampus
e573146	ENSG00000107863.17	ENSG00000107863	ARHGAP21	0.0104551794496603	2.80779602383558	0.310904597251112	0.75604895090568	0.998591218466416	Exon	Hippocampus
e319679	ENSG00000073578.16	ENSG00000073578	SDHA	0.0120064749051967	0.902707877941568	0.310900287220128	0.756052224931279	0.998591218466416	Exon	Hippocampus
e1165589	ENSG00000068366.19	ENSG00000068366	ACSL4	0.0154382883575477	-0.297817206691738	0.310899281576463	0.756052988848254	0.998591218466416	Exon	Hippocampus
e386861	ENSG00000112473.17	ENSG00000112473	SLC39A7	-0.0168344109142397	1.50375103932995	-0.310898790073537	0.756053362208648	0.998591218466416	Exon	Hippocampus
e64892	ENSG00000143401.14	ENSG00000143401	ANP32E	-0.0134130360331297	1.51537505096771	-0.310898431226253	0.756053634799867	0.998591218466416	Exon	Hippocampus
e647201	ENSG00000173933.19	ENSG00000173933	RBM4	0.0090083518500378	1.65793948675326	0.310896583990456	0.756055038016366	0.998591218466416	Exon	Hippocampus
e1053499	ENSG00000105732.12	ENSG00000105732	ZNF574	-0.0120125871218539	1.10875722510925	-0.310894255520254	0.756056806794308	0.998591218466416	Exon	Hippocampus
e359144	ENSG00000249669.8	ENSG00000249669	CARMN	0.0286878433433636	1.97767655099067	0.310893826441339	0.756057132736055	0.998591218466416	Exon	Hippocampus
e296931	ENSG00000163322.13	ENSG00000163322	FAM175A	-0.0353220928998845	-2.00139902603013	-0.310888347153124	0.756061294978377	0.998591218466416	Exon	Hippocampus
e899168	ENSG00000198373.12	ENSG00000198373	WWP2	-0.0129956963133536	-0.898401840249927	-0.310882708348157	0.756065578402139	0.998591218466416	Exon	Hippocampus
e388046	ENSG00000161904.11	ENSG00000161904	LEMD2	0.0125528527537223	-1.19049688685003	0.310881933422062	0.756066167062358	0.998591218466416	Exon	Hippocampus
e689365	ENSG00000273079.5	ENSG00000273079	GRIN2B	-0.0237837291237926	4.25079050269599	-0.310877468550505	0.756069558733424	0.998591218466416	Exon	Hippocampus
e1021505	ENSG00000105397.13	ENSG00000105397	TYK2	-0.0148621839485042	-1.54018283162136	-0.310877015345793	0.756069903003682	0.998591218466416	Exon	Hippocampus
e513505	ENSG00000136960.12	ENSG00000136960	ENPP2	0.0412331592186986	2.31295297147661	0.310873782172467	0.756072359037407	0.998591218466416	Exon	Hippocampus
e1068758	ENSG00000176024.17	ENSG00000176024	ZNF613	0.01898190837918	-2.75849983124223	0.310872003658196	0.756073710061309	0.998591218466416	Exon	Hippocampus
e4198	ENSG00000149527.17	ENSG00000149527	PLCH2	0.023513397192611	-0.504088179686686	0.310871236956297	0.756074292476091	0.998591218466416	Exon	Hippocampus
e570878	ENSG00000152457.17	ENSG00000152457	DCLRE1C	0.0219952119652442	-2.59636283034251	0.310870192403799	0.756075085956566	0.998591218466416	Exon	Hippocampus
e260947	ENSG00000163584.17	ENSG00000163584	RPL22L1	0.0216304015780553	-0.603556109419508	0.310868739711035	0.75607618947582	0.998591218466416	Exon	Hippocampus
e748536	ENSG00000032742.17	ENSG00000032742	IFT88	-0.0161367397947837	-1.14320651325478	-0.310862310271666	0.75608107352221	0.998591218466416	Exon	Hippocampus
e85558	ENSG00000143324.13	ENSG00000143324	XPR1	-0.0128024561785307	-0.518653169507928	-0.310861359922488	0.756081795444379	0.998591218466416	Exon	Hippocampus
e46181	ENSG00000137959.15	ENSG00000137959	IFI44L	-0.0302290393001034	-0.888210310251702	-0.310860855954326	0.756082178278267	0.998591218466416	Exon	Hippocampus
e1060634	ENSG00000105499.13	ENSG00000105499	PLA2G4C	0.0159808759210709	0.296964325608295	0.310848915746385	0.756091248543882	0.998591218466416	Exon	Hippocampus
e1131469	ENSG00000100297.15	ENSG00000100297	MCM5	-0.0195579249635162	-1.98080422124145	-0.31084628244722	0.756093248909137	0.998591218466416	Exon	Hippocampus
e969825	ENSG00000154262.12	ENSG00000154262	ABCA6	-0.0235563153477282	-1.36770977715746	-0.310844232837108	0.756094805880673	0.998591218466416	Exon	Hippocampus
e572727	ENSG00000165309.13	ENSG00000165309	ARMC3	-0.0576819081331361	-2.13416413425517	-0.310841430679028	0.756096934521454	0.998591218466416	Exon	Hippocampus
e570127	ENSG00000165630.13	ENSG00000165630	PRPF18	0.0088698800579444	0.131089020276835	0.310832926767652	0.756103394472647	0.998591218466416	Exon	Hippocampus
e252186	ENSG00000114107.8	ENSG00000114107	CEP70	-0.0161095815373545	-2.18372286399778	-0.310829713370757	0.75610583551702	0.998591218466416	Exon	Hippocampus
e815146	ENSG00000166068.12	ENSG00000166068	SPRED1	0.0095656862507769	1.55168338464493	0.310825677054359	0.756108901692433	0.998591218466416	Exon	Hippocampus
e38888	ENSG00000116205.11	ENSG00000116205	TCEANC2	0.0176352103399757	-1.90017748505067	0.310824141682631	0.756110068033886	0.998591218466416	Exon	Hippocampus
e1034572	ENSG00000099308.10	ENSG00000099308	MAST3	-0.01966721645409	1.87282129587133	-0.310823461905011	0.756110584425504	0.998591218466416	Exon	Hippocampus
e529711	ENSG00000137055.14	ENSG00000137055	PLAA	0.010999854478911	-0.288006976872645	0.310812337566025	0.756119035021403	0.998591218466416	Exon	Hippocampus
e285452	ENSG00000078177.13	ENSG00000078177	N4BP2	-0.0170801135484893	1.18952846381248	-0.310811187526305	0.756119908649898	0.998591218466416	Exon	Hippocampus
e236594	ENSG00000080822.16	ENSG00000080822	CLDND1	-0.0221824548044683	3.28923964649201	-0.310801729329097	0.756127093588039	0.998591218466416	Exon	Hippocampus
e988951	ENSG00000154864.11	ENSG00000154864	PIEZO2	0.0311888210341349	-2.2006104170447	0.310796251431667	0.756131254893295	0.998591218466416	Exon	Hippocampus
e697586	ENSG00000134283.17	ENSG00000134283	PPHLN1	0.0096779186511157	0.812530106856085	0.310795905985537	0.756131517312977	0.998591218466416	Exon	Hippocampus
e962160	ENSG00000108387.14	ENSG00000108387	SEPT4	0.0198920512934304	3.18094464658944	0.310794289234214	0.756132745485652	0.998591218466416	Exon	Hippocampus
e603905	ENSG00000066468.21	ENSG00000066468	FGFR2	0.0276155850890729	-1.52121488222074	0.310789662909435	0.75613625989824	0.998591218466416	Exon	Hippocampus
e902652	ENSG00000090863.11	ENSG00000090863	GLG1	0.010686420315143	0.815738814835374	0.310789222089496	0.756136594769751	0.998591218466416	Exon	Hippocampus
e206533	ENSG00000169814.12	ENSG00000169814	BTD	0.0089641684162098	1.78990707953391	0.310787963225563	0.756137551073541	0.998591218466416	Exon	Hippocampus
e139103	ENSG00000132305.20	ENSG00000132305	IMMT	0.0096084832001684	2.26548720343303	0.310786302461392	0.756138812683911	0.998591218466416	Exon	Hippocampus
e38297	ENSG00000157184.6	ENSG00000157184	CPT2	-0.0206366868945935	0.773114289988213	-0.310785680118053	0.756139285451269	0.998591218466416	Exon	Hippocampus
e832996	ENSG00000074603.18	ENSG00000074603	DPP8	0.0094475646345731	0.580468735252366	0.310777072571748	0.756145824241872	0.998591218466416	Exon	Hippocampus
e411236	ENSG00000152894.14	ENSG00000152894	PTPRK	0.0165135424192	-0.844649498203444	0.310774523464556	0.756147760694669	0.998591218466416	Exon	Hippocampus
e906286	ENSG00000103194.15	ENSG00000103194	USP10	-0.0109977843095953	-0.582766340047354	-0.310773929187891	0.756148212142642	0.998591218466416	Exon	Hippocampus
e909051	ENSG00000200084.1	ENSG00000200084	SNORD68	0.022650055970349	-2.89652918321516	0.310770905677566	0.756150508982576	0.998591218466416	Exon	Hippocampus
e316949	ENSG00000218336.8	ENSG00000218336	TENM3	-0.0194251344625235	0.225520094798583	-0.310763950001872	0.756155792939571	0.998591218466416	Exon	Hippocampus
e1050579	ENSG00000105223.19	ENSG00000105223	PLD3	-0.0160708228867497	3.03902670100424	-0.310761897339476	0.756157352269752	0.998591218466416	Exon	Hippocampus
e1102850	ENSG00000276612.3	ENSG00000276612		-0.0343043791148418	0.210361952150338	-0.310758634205518	0.756159831151565	0.998591218466416	Exon	Hippocampus
e667220	ENSG00000166682.10	ENSG00000166682	TMPRSS5	-0.0257197314822229	-2.21792007809408	-0.310745745531177	0.756169622223953	0.998591218466416	Exon	Hippocampus
e174926	ENSG00000151690.14	ENSG00000151690	MFSD6	0.0148950805604152	1.50998698800836	0.310736727396764	0.756176473006724	0.998591218466416	Exon	Hippocampus
e109324	ENSG00000186487.17	ENSG00000186487	MYT1L	-0.0214577251151902	0.337848568023126	-0.31073486224277	0.75617788990582	0.998591218466416	Exon	Hippocampus
e215175	ENSG00000230084.5	ENSG00000230084		0.0264555978167846	-2.02272505838643	0.310731278465034	0.75618061239188	0.998591218466416	Exon	Hippocampus
e983830	ENSG00000169710.8	ENSG00000169710	FASN	0.0182427561068434	0.884294444290361	0.310727649239775	0.756183369406126	0.998591218466416	Exon	Hippocampus
e66784	ENSG00000143393.16	ENSG00000143393	PI4KB	-0.0096247396587698	-0.575618705781822	-0.310727238885453	0.756183681140269	0.998591218466416	Exon	Hippocampus
e381051	ENSG00000204580.12	ENSG00000204580	DDR1	-0.0166480062238985	0.957301769449271	-0.310727111868546	0.756183777631296	0.998591218466416	Exon	Hippocampus
e966066	ENSG00000108588.13	ENSG00000108588	CCDC47	0.0115008576269472	0.786569376081658	0.310726962941579	0.756183890766759	0.998591218466416	Exon	Hippocampus
e859448	ENSG00000103197.16	ENSG00000103197	TSC2	-0.0112862445970556	1.09213937801358	-0.310724761393903	0.756185563218779	0.998591218466416	Exon	Hippocampus
e228012	ENSG00000163939.18	ENSG00000163939	PBRM1	-0.0114749236407977	-0.62575160927346	-0.310722479912209	0.756187296395568	0.998591218466416	Exon	Hippocampus
e983495	ENSG00000169733.11	ENSG00000169733	RFNG	0.0143080238175041	-0.892941117038179	0.31072172374433	0.756187870835083	0.998591218466416	Exon	Hippocampus
e461674	ENSG00000105821.14	ENSG00000105821	DNAJC2	0.0140875171750721	-1.24469171429797	0.310720984977119	0.756188432055929	0.998591218466416	Exon	Hippocampus
e452253	ENSG00000127914.16	ENSG00000127914	AKAP9	0.0107991599662469	1.55434972907116	0.310716420746355	0.756191899377608	0.998591218466416	Exon	Hippocampus
e738028	ENSG00000135116.9	ENSG00000135116	HRK	-0.028304452967142	3.67699469045528	-0.31071245586826	0.756194911391405	0.998591218466416	Exon	Hippocampus
e335082	ENSG00000113048.16	ENSG00000113048	MRPS27	0.0089816886529771	0.795914877035913	0.310708928233042	0.756197591246395	0.998591218466416	Exon	Hippocampus
e186028	ENSG00000115556.13	ENSG00000115556	PLCD4	-0.0224459040988909	-2.21173234314825	-0.310705140348616	0.756200468809385	0.998591218466416	Exon	Hippocampus
e256212	ENSG00000144893.12	ENSG00000144893	MED12L	0.0199081642295156	-1.77932633909704	0.310704876138658	0.756200669523343	0.998591218466416	Exon	Hippocampus
e398931	ENSG00000112280.15	ENSG00000112280	COL9A1	0.0501168097355066	-1.92126212668433	0.310697238052359	0.756206472001162	0.998591218466416	Exon	Hippocampus
e576323	ENSG00000095794.19	ENSG00000095794	CREM	-0.0139195522458996	-0.152099041111458	-0.310696791493388	0.75620681124213	0.998591218466416	Exon	Hippocampus
e234896	ENSG00000172986.12	ENSG00000172986	GXYLT2	-0.0204400923635716	-2.12901198215005	-0.310696650499274	0.756206918352248	0.998591218466416	Exon	Hippocampus
e542560	ENSG00000127080.9	ENSG00000127080	IPPK	-0.0193342056142342	-2.40563917799813	-0.310694082201905	0.756208869431923	0.998591218466416	Exon	Hippocampus
e1044507	ENSG00000126247.10	ENSG00000126247	CAPNS1	0.0166291110592033	-0.425699773855438	0.310688128362777	0.75621339244007	0.998591218466416	Exon	Hippocampus
e259539	ENSG00000244128.5	ENSG00000244128	LINC01322	-0.0335808469661833	-0.837921268974626	-0.310686817083946	0.756214388592539	0.998591218466416	Exon	Hippocampus
e1002677	ENSG00000134444.13	ENSG00000134444	KIAA1468	0.0105226543561961	0.381243968175066	0.310680318215809	0.756219325659515	0.998591218466416	Exon	Hippocampus
e1028858	ENSG00000123136.14	ENSG00000123136	DDX39A	0.0200339335247487	-2.59376006484978	0.310679823333905	0.75621970161233	0.998591218466416	Exon	Hippocampus
e934099	ENSG00000109111.14	ENSG00000109111	SUPT6H	0.0077581681217453	1.02500191213599	0.310664124831386	0.756231627510282	0.998591218466416	Exon	Hippocampus
e1063563	ENSG00000104888.9	ENSG00000104888	SLC17A7	-0.0289292234328635	3.31830086661357	-0.310660936684279	0.756234049501094	0.998591218466416	Exon	Hippocampus
e698500	ENSG00000184613.10	ENSG00000184613	NELL2	0.0210973954978512	3.17561068740158	0.310658694758972	0.756235752661866	0.998591218466416	Exon	Hippocampus
e174526	ENSG00000128699.13	ENSG00000128699	ORMDL1	0.0101161495596188	2.64589135563306	0.310650446213388	0.756242018982232	0.998591218466416	Exon	Hippocampus
e89517	ENSG00000118197.13	ENSG00000118197	DDX59	0.0161336044229681	-1.52035935944291	0.310647117384328	0.756244547857987	0.998591218466416	Exon	Hippocampus
e332958	ENSG00000153914.15	ENSG00000153914	SREK1	0.0112292986810878	3.07653324513875	0.310646378254672	0.756245109367219	0.998591218466416	Exon	Hippocampus
e815855	ENSG00000259288.6	ENSG00000259288		0.0204525709863908	-1.01021343711606	0.310644265393595	0.756246714486861	0.998591218466416	Exon	Hippocampus
e55353	ENSG00000143093.14	ENSG00000143093	STRIP1	0.0119810833834721	-0.572988184217865	0.310643086315499	0.756247610221275	0.998591218466416	Exon	Hippocampus
e109269	ENSG00000186487.17	ENSG00000186487	MYT1L	-0.0222146453037541	0.929402080601546	-0.31063671521753	0.756252450289495	0.998591218466416	Exon	Hippocampus
e1015178	ENSG00000087903.12	ENSG00000087903	RFX2	0.0292697611657961	-3.19121845170017	0.310633849609782	0.756254627270136	0.998591218466416	Exon	Hippocampus
e888965	ENSG00000102900.12	ENSG00000102900	NUP93	0.0177298986358622	0.594562896867661	0.310625465404327	0.756260996699079	0.998591218466416	Exon	Hippocampus
e1105220	ENSG00000142192.20	ENSG00000142192	APP	0.0085442460968837	4.8186303849626	0.310604320084166	0.756277060741664	0.998591218466416	Exon	Hippocampus
e1154220	ENSG00000102003.10	ENSG00000102003	SYP	0.0207130426314913	3.3473421221991	0.310594010918233	0.756284892625518	0.998591218466416	Exon	Hippocampus
e148648	ENSG00000144161.12	ENSG00000144161	ZC3H8	0.0159009203234507	-1.40309186398225	0.310589659860425	0.756288198136108	0.998591218466416	Exon	Hippocampus
e969989	ENSG00000154263.17	ENSG00000154263	ABCA10	0.0212244972645378	-2.38015372470292	0.31058515696806	0.756291619000543	0.998591218466416	Exon	Hippocampus
e913220	ENSG00000141258.12	ENSG00000141258	SGSM2	0.0155969077927257	0.774170844880585	0.310574973060818	0.756299355771251	0.998591218466416	Exon	Hippocampus
e1031282	ENSG00000127527.13	ENSG00000127527	EPS15L1	-0.0113995688850708	-0.194251670723892	-0.310572326248089	0.756301366573551	0.998591218466416	Exon	Hippocampus
e48520	ENSG00000117226.11	ENSG00000117226	GBP3	-0.0374629269215876	-3.05399293237182	-0.310567922598245	0.756304712061069	0.998591218466416	Exon	Hippocampus
e528758	ENSG00000137145.20	ENSG00000137145	DENND4C	-0.0118198306875641	0.0882244983166388	-0.31056182563933	0.756309343976415	0.998591218466416	Exon	Hippocampus
e805574	ENSG00000126215.13	ENSG00000126215	XRCC3	0.0247653728802792	-3.18659008495928	0.310556817494609	0.756313148716255	0.998591218466416	Exon	Hippocampus
e245034	ENSG00000160145.15	ENSG00000160145	KALRN	-0.0180672611824575	2.08657493218872	-0.310554495653908	0.756314912644893	0.998591218466416	Exon	Hippocampus
e273872	ENSG00000182899.14	ENSG00000182899	RPL35A	-0.0222072279441748	-0.522088451615497	-0.310552894284715	0.756316129223921	0.998591218466416	Exon	Hippocampus
e478486	ENSG00000133612.18	ENSG00000133612	AGAP3	-0.0150458761214595	1.26161811306121	-0.310547317555081	0.756320365935812	0.998591218466416	Exon	Hippocampus
e464083	ENSG00000091129.19	ENSG00000091129	NRCAM	0.0147779778529069	1.95854557799051	0.310546886598096	0.756320693339579	0.998591218466416	Exon	Hippocampus
e556439	ENSG00000197694.14	ENSG00000197694	SPTAN1	-0.0248222437715227	-3.1482293551877	-0.310545686836772	0.756321604814484	0.998591218466416	Exon	Hippocampus
e403744	ENSG00000135336.14	ENSG00000135336	ORC3	0.0109206884722906	0.17840944671314	0.31054107400248	0.756325109250255	0.998591218466416	Exon	Hippocampus
e78510	ENSG00000158859.9	ENSG00000158859	ADAMTS4	-0.0297557401598945	1.20203074386722	-0.310524863383995	0.756337424727424	0.998591218466416	Exon	Hippocampus
e813542	ENSG00000198838.13	ENSG00000198838	RYR3	-0.0164220244618754	-0.982787193351995	-0.310524361144552	0.756337806288097	0.998591218466416	Exon	Hippocampus
e822659	ENSG00000185880.12	ENSG00000185880	TRIM69	-0.0215156840739333	-2.39156712047589	-0.310522082785584	0.756339537200647	0.998591218466416	Exon	Hippocampus
e220037	ENSG00000213672.7	ENSG00000213672	NCKIPSD	-0.0134980237933191	0.27666052845052	-0.310520976485264	0.75634037767844	0.998591218466416	Exon	Hippocampus
e545619	ENSG00000136874.10	ENSG00000136874	STX17	-0.0113626390557163	-0.194512832660173	-0.310512053166168	0.756347156907473	0.998591218466416	Exon	Hippocampus
e181513	ENSG00000118246.13	ENSG00000118246	FASTKD2	-0.0093860300007337	0.0961844619728179	-0.310511337348257	0.756347700729877	0.998591218466416	Exon	Hippocampus
e463179	ENSG00000105856.13	ENSG00000105856	HBP1	0.0142009165840103	0.288323231184153	0.31050498543839	0.756352526418983	0.998591218466416	Exon	Hippocampus
e665233	ENSG00000137710.14	ENSG00000137710	RDX	-0.0207304248503454	-1.33955770344204	-0.310504722329962	0.756352726308593	0.998591218466416	Exon	Hippocampus
e256073	ENSG00000181788.3	ENSG00000181788	SIAH2	0.0183581997196147	-2.07477485424479	0.310503258831842	0.756353838162547	0.998591218466416	Exon	Hippocampus
e359994	ENSG00000070814.17	ENSG00000070814	TCOF1	-0.0198462279026531	-2.76580913522862	-0.310502744028268	0.756354229271054	0.998591218466416	Exon	Hippocampus
e306091	ENSG00000138735.15	ENSG00000138735	PDE5A	0.0364281194452814	-2.95342447257202	0.310501389686683	0.756355258196837	0.998591218466416	Exon	Hippocampus
e1126356	ENSG00000100219.16	ENSG00000100219	XBP1	-0.0214095513462917	2.2761113197437	-0.310496130199781	0.756359253959285	0.998591218466416	Exon	Hippocampus
e37393	ENSG00000154222.14	ENSG00000154222	CC2D1B	0.0138981799025953	-1.06066931622255	0.310488332062939	0.756365178409	0.998591218466416	Exon	Hippocampus
e29930	ENSG00000177181.14	ENSG00000177181	RIMKLA	0.0200654613341569	-0.209641572377964	0.310480839054562	0.756370871058139	0.998591218466416	Exon	Hippocampus
e568380	ENSG00000065675.14	ENSG00000065675	PRKCQ	-0.0262162947906278	-2.3523193974756	-0.310479754435739	0.756371695074655	0.998591218466416	Exon	Hippocampus
e174574	ENSG00000064933.16	ENSG00000064933	PMS1	0.0120283615444725	-0.05845552397031	0.310469302118961	0.756379636018448	0.998591218466416	Exon	Hippocampus
e667675	ENSG00000282682.1	ENSG00000282682	C11orf71	0.0124952461227498	-0.971079633886681	0.310468576456044	0.756380187327654	0.998591218466416	Exon	Hippocampus
e78499	ENSG00000158859.9	ENSG00000158859	ADAMTS4	-0.0297505200958282	1.20203441134774	-0.310466853273042	0.756381496485104	0.998591218466416	Exon	Hippocampus
e548262	ENSG00000119321.8	ENSG00000119321	FKBP15	0.0121125413035663	-0.977171151957878	0.310464478007321	0.756383301051882	0.998591218466416	Exon	Hippocampus
e362630	ENSG00000055163.19	ENSG00000055163	CYFIP2	-0.0145027081574359	2.35450950662469	-0.310456153984793	0.756389625093605	0.998591218466416	Exon	Hippocampus
e319245	ENSG00000083857.13	ENSG00000083857	FAT1	0.0248313884748257	0.129236509618477	0.310455343778333	0.756390240635757	0.998591218466416	Exon	Hippocampus
e639194	ENSG00000133316.15	ENSG00000133316	WDR74	-0.0124756073248062	-1.26693677513562	-0.310452055370692	0.756392738955516	0.998591218466416	Exon	Hippocampus
e1073208	ENSG00000125503.12	ENSG00000125503	PPP1R12C	-0.0135752244968559	-0.474048126442582	-0.310449430341498	0.756394733285006	0.998591218466416	Exon	Hippocampus
e138361	ENSG00000168890.13	ENSG00000168890	TMEM150A	-0.0183289399024189	-1.95170041928284	-0.310444971704056	0.756398120676643	0.998591218466416	Exon	Hippocampus
e624426	ENSG00000148943.11	ENSG00000148943	LIN7C	-0.0108839954099745	4.86886813424014	-0.310444471886443	0.756398500406848	0.998591218466416	Exon	Hippocampus
e410631	ENSG00000111906.17	ENSG00000111906	HDDC2	-0.0162352197160412	-0.51138338534785	-0.310444370369835	0.756398577532833	0.998591218466416	Exon	Hippocampus
e1023225	ENSG00000130164.12	ENSG00000130164	LDLR	0.0269864443005819	-1.31625249201208	0.310440369715558	0.756401616982304	0.998591218466416	Exon	Hippocampus
e623	ENSG00000188976.10	ENSG00000188976	NOC2L	-0.0087491447192501	0.599336537874902	-0.310422575880708	0.756415135682395	0.998591218466416	Exon	Hippocampus
e43164	ENSG00000118473.21	ENSG00000118473	SGIP1	0.0131744748044333	0.900995790322015	0.310415424240786	0.756420569095221	0.998591218466416	Exon	Hippocampus
e965256	ENSG00000008283.15	ENSG00000008283	CYB561	-0.0186044189987499	2.81881676367845	-0.310415023714772	0.756420873392664	0.998591218466416	Exon	Hippocampus
e25360	ENSG00000146463.11	ENSG00000146463	ZMYM4	0.0099707737321847	0.869450503259467	0.310414658766083	0.756421150660462	0.998591218466416	Exon	Hippocampus
e880263	ENSG00000174938.14	ENSG00000174938	SEZ6L2	-0.0220008375014532	0.112786696742186	-0.310409576476042	0.756425011906182	0.998591218466416	Exon	Hippocampus
e424015	ENSG00000130023.15	ENSG00000130023	ERMARD	-0.0211480681837049	-2.57891883303963	-0.310400242539483	0.756432103336055	0.998591218466416	Exon	Hippocampus
e698357	ENSG00000184613.10	ENSG00000184613	NELL2	0.0210791832692818	3.1764394730435	0.310396499653505	0.756434946988064	0.998591218466416	Exon	Hippocampus
e798727	ENSG00000165929.12	ENSG00000165929	TC2N	0.0312735821712683	-2.52450269693687	0.310394822854309	0.756436220934811	0.998591218466416	Exon	Hippocampus
e1142014	ENSG00000025770.18	ENSG00000025770	NCAPH2	-0.0113168559029456	-0.240854168977074	-0.310394211625329	0.756436685315669	0.998591218466416	Exon	Hippocampus
e184134	ENSG00000115414.18	ENSG00000115414	FN1	-0.0303662411110637	0.629334735573383	-0.310378807640201	0.75644838851346	0.998591218466416	Exon	Hippocampus
e665926	ENSG00000137720.7	ENSG00000137720	C11orf1	0.0146040028354397	-1.65913980246022	0.310369210443376	0.756455680024625	0.998591218466416	Exon	Hippocampus
e88037	ENSG00000150681.9	ENSG00000150681	RGS18	0.0325879386710362	-1.75160337505251	0.310367890303551	0.756456683008183	0.998591218466416	Exon	Hippocampus
e803740	ENSG00000197102.10	ENSG00000197102	DYNC1H1	0.0091121606948135	3.43990909924095	0.310367141741475	0.756457251732558	0.998591218466416	Exon	Hippocampus
e580210	ENSG00000204149.10	ENSG00000204149	AGAP6	0.0082357435310287	1.21151357920816	0.310361195245165	0.756461769622289	0.998591218466416	Exon	Hippocampus
e543477	ENSG00000148120.15	ENSG00000148120	C9orf3	-0.0156138069928559	0.447539167232501	-0.310356122706979	0.756465623523186	0.998591218466416	Exon	Hippocampus
e623908	ENSG00000148935.10	ENSG00000148935	GAS2	0.0209019491816441	-1.77195152304277	0.310342388990014	0.756476057853502	0.998591218466416	Exon	Hippocampus
e1153964	ENSG00000196998.17	ENSG00000196998	WDR45	0.0139738665769727	-1.42729536482927	0.310332108379142	0.75648386868073	0.998591218466416	Exon	Hippocampus
e927114	ENSG00000141040.14	ENSG00000141040	ZNF287	-0.0134561982867817	-0.315174643725506	-0.310329439518338	0.756485896386367	0.998591218466416	Exon	Hippocampus
e481349	ENSG00000273402.1	ENSG00000273402		0.0217400226901119	-2.3157894134884	0.310325987640342	0.756488519003151	0.998591218466416	Exon	Hippocampus
e621285	ENSG00000070081.15	ENSG00000070081	NUCB2	-0.0176154131132255	0.0758792195716959	-0.310325546335224	0.756488854291626	0.998591218466416	Exon	Hippocampus
e65308	ENSG00000228126.1	ENSG00000228126	FALEC	0.0237771445799625	-2.91754563813246	0.310323682480236	0.756490270385153	0.998591218466416	Exon	Hippocampus
e263557	ENSG00000242808.7	ENSG00000242808	SOX2-OT	-0.0218939173040799	1.945977837494	-0.310317022203164	0.756495330643496	0.998591218466416	Exon	Hippocampus
e700132	ENSG00000134291.11	ENSG00000134291	TMEM106C	-0.0163803483469735	0.814450393923451	-0.310314832691625	0.756496994164272	0.998591218466416	Exon	Hippocampus
e820493	ENSG00000168803.14	ENSG00000168803	ADAL	-0.0195172587480355	-1.83241368994452	-0.310314401777563	0.756497321559115	0.998591218466416	Exon	Hippocampus
e54842	ENSG00000168765.15	ENSG00000168765	GSTM4	0.0179153932474212	-0.434998923696888	0.310309171720821	0.756501295193921	0.998591218466416	Exon	Hippocampus
e990644	ENSG00000168675.18	ENSG00000168675	LDLRAD4	-0.0258095998736039	-2.89438843596889	-0.310305570175146	0.756504031540314	0.998591218466416	Exon	Hippocampus
e70911	ENSG00000143537.13	ENSG00000143537	ADAM15	-0.0227351988025723	-2.62039182993976	-0.310302473319493	0.756506384440815	0.998591218466416	Exon	Hippocampus
e241585	ENSG00000181722.16	ENSG00000181722	ZBTB20	0.0260178823998231	0.429965265890228	0.310296916542845	0.756510606323146	0.998591218466416	Exon	Hippocampus
e40034	ENSG00000173406.15	ENSG00000173406	DAB1	0.0275625941228132	-1.29104673690378	0.310295753495084	0.756511489974988	0.998591218466416	Exon	Hippocampus
e832804	ENSG00000246922.8	ENSG00000246922	UBAP1L	0.0148069161301002	-1.37279920903866	0.310293592461399	0.756513131870058	0.998591218466416	Exon	Hippocampus
e330999	ENSG00000145632.14	ENSG00000145632	PLK2	0.0214065213868255	2.85620949298119	0.310289665197694	0.756516115701854	0.998591218466416	Exon	Hippocampus
e325549	ENSG00000152582.13	ENSG00000152582	SPEF2	-0.0378514261200375	-3.24298306768688	-0.310285666297907	0.756519153964607	0.998591218466416	Exon	Hippocampus
e461594	ENSG00000105819.13	ENSG00000105819	PMPCB	0.0102192934982183	0.847723532560628	0.310276677065723	0.756525983769293	0.998591218466416	Exon	Hippocampus
e419725	ENSG00000112038.17	ENSG00000112038	OPRM1	0.0378621001011287	-3.32149496953421	0.310276282628049	0.756526283454088	0.998591218466416	Exon	Hippocampus
e688380	ENSG00000060140.8	ENSG00000060140	STYK1	0.0306929335047235	-2.17623650555978	0.310275764211304	0.756526677335424	0.998591218466416	Exon	Hippocampus
e124304	ENSG00000143919.14	ENSG00000143919	CAMKMT	0.0220423584019081	-2.29174533109786	0.310270960279705	0.756530327257193	0.998591218466416	Exon	Hippocampus
e804521	ENSG00000198752.10	ENSG00000198752	CDC42BPB	-0.0094272732688607	1.27096246328889	-0.310263155706132	0.75653625701249	0.998591218466416	Exon	Hippocampus
e648214	ENSG00000172830.12	ENSG00000172830	SSH3	0.0215194984913057	-2.08127569626921	0.310260086413171	0.756538589002418	0.998591218466416	Exon	Hippocampus
e694459	ENSG00000257176.2	ENSG00000257176		-0.0242551272088556	-1.73449218598073	-0.31025815521576	0.756540056290315	0.998591218466416	Exon	Hippocampus
e1011304	ENSG00000161082.12	ENSG00000161082	CELF5	-0.0237716686632845	-0.130670820340335	-0.310250968311822	0.756545516774084	0.998591218466416	Exon	Hippocampus
e393781	ENSG00000137207.11	ENSG00000137207	YIPF3	-0.0122258365153212	0.832937770502462	-0.310246051027966	0.756549252847288	0.998591218466416	Exon	Hippocampus
e1016110	ENSG00000125730.16	ENSG00000125730	C3	-0.0268525161967729	0.667864376993926	-0.310243245706548	0.756551384287952	0.998591218466416	Exon	Hippocampus
e980799	ENSG00000141564.13	ENSG00000141564	RPTOR	-0.0154851916406025	-1.04810449199719	-0.310242663353611	0.756551826751114	0.998591218466416	Exon	Hippocampus
e790292	ENSG00000100731.15	ENSG00000100731	PCNX1	-0.0101871903387326	-0.292276144956844	-0.310236775011432	0.756556300631049	0.998591218466416	Exon	Hippocampus
e737629	ENSG00000122965.10	ENSG00000122965	RBM19	-0.0138849245307866	-1.34288665318433	-0.310230467571204	0.756561092944902	0.998591218466416	Exon	Hippocampus
e796636	ENSG00000042317.16	ENSG00000042317	SPATA7	-0.0141205274483373	0.0331202035395199	-0.310226153950446	0.756564370385179	0.998591218466416	Exon	Hippocampus
e288556	ENSG00000226887.7	ENSG00000226887	ERVMER34-1	-0.031070313334673	-2.62570289266579	-0.310225571014091	0.756564813293967	0.998591218466416	Exon	Hippocampus
e623929	ENSG00000148935.10	ENSG00000148935	GAS2	-0.0226158830541572	-2.13778822430961	-0.310223566367933	0.756566336403224	0.998591218466416	Exon	Hippocampus
e938359	ENSG00000176658.16	ENSG00000176658	MYO1D	0.021381827673183	-0.924775002174094	0.310213261110765	0.756574166245197	0.998591218466416	Exon	Hippocampus
e398858	ENSG00000082293.12	ENSG00000082293	COL19A1	-0.0356131860612709	-3.03003587449243	-0.310212420802146	0.756574804705256	0.998591218466416	Exon	Hippocampus
e201406	ENSG00000196220.15	ENSG00000196220	SRGAP3	-0.0132338391620394	0.578353688516752	-0.310211491593014	0.756575510711439	0.998591218466416	Exon	Hippocampus
e905260	ENSG00000140945.16	ENSG00000140945	CDH13	0.0272319246566883	-1.35257187278896	0.310210401569254	0.756576338903639	0.998591218466416	Exon	Hippocampus
e905264	ENSG00000140945.16	ENSG00000140945	CDH13	0.0272319246566883	-1.35257187278896	0.310210401569254	0.756576338903639	0.998591218466416	Exon	Hippocampus
e72894	ENSG00000132676.15	ENSG00000132676	DAP3	-0.00867068760029	0.575182995563076	-0.310204078490708	0.756581143138703	0.998591218466416	Exon	Hippocampus
e668183	ENSG00000109917.10	ENSG00000109917	ZPR1	-0.0114803718827441	-0.144521196018605	-0.310196736108306	0.756586721846239	0.998591218466416	Exon	Hippocampus
e655064	ENSG00000165434.7	ENSG00000165434	PGM2L1	0.0207203696189544	1.15065871677964	0.310191963326119	0.756590348190476	0.998591218466416	Exon	Hippocampus
e110376	ENSG00000151692.14	ENSG00000151692	RNF144A	-0.0149056203118715	-0.812090651004737	-0.310191440661502	0.756590745309663	0.998591218466416	Exon	Hippocampus
e826481	ENSG00000069956.11	ENSG00000069956	MAPK6	0.0241967990292959	-2.40469179797781	0.310175060530716	0.756603190922213	0.998591218466416	Exon	Hippocampus
e267773	ENSG00000136527.17	ENSG00000136527	TRA2B	-0.0112980021350049	2.83362714982739	-0.310171189770941	0.756606131932192	0.998591218466416	Exon	Hippocampus
e84663	ENSG00000213057.5	ENSG00000213057	C1orf220	-0.0230847199732833	-2.83848807486255	-0.310171115920677	0.756606188043785	0.998591218466416	Exon	Hippocampus
e946185	ENSG00000131473.16	ENSG00000131473	ACLY	0.0129952740785317	-0.0190316179615832	0.310170745572844	0.756606469434902	0.998591218466416	Exon	Hippocampus
e377958	ENSG00000026950.16	ENSG00000026950	BTN3A1	-0.0132956469866099	1.2595762088208	-0.310169141630708	0.756607688114119	0.998591218466416	Exon	Hippocampus
e496129	ENSG00000083168.9	ENSG00000083168	KAT6A	-0.0172710863740561	-2.33728248931657	-0.310165035652463	0.756610807849355	0.998591218466416	Exon	Hippocampus
e950233	ENSG00000091947.9	ENSG00000091947	TMEM101	0.0091776014578802	1.09700558875637	0.310164432042857	0.756611266474176	0.998591218466416	Exon	Hippocampus
e994966	ENSG00000134769.21	ENSG00000134769	DTNA	-0.0240243306129352	1.53728787450266	-0.310157236727373	0.756616733508232	0.998591218466416	Exon	Hippocampus
e1026461	ENSG00000179218.13	ENSG00000179218	CALR	-0.0168702744968724	2.67363746604489	-0.310152530242789	0.75662030952365	0.998591218466416	Exon	Hippocampus
e1076157	ENSG00000204514.9	ENSG00000204514	ZNF814	0.0175882936368512	-2.02815876014376	0.310150212853189	0.75662207029219	0.998591218466416	Exon	Hippocampus
e253337	ENSG00000114126.17	ENSG00000114126	TFDP2	0.0099551440832348	0.501063126712743	0.310148690430001	0.756623227040479	0.998591218466416	Exon	Hippocampus
e514094	ENSG00000156787.16	ENSG00000156787	TBC1D31	-0.0145263976457349	-1.55374639722607	-0.310148262900619	0.756623551880533	0.998591218466416	Exon	Hippocampus
e1059603	ENSG00000160007.17	ENSG00000160007	ARHGAP35	-0.0114687373073987	1.53368497048531	-0.310146923419787	0.756624569628467	0.998591218466416	Exon	Hippocampus
e94313	ENSG00000263528.7	ENSG00000263528	IKBKE	-0.0286032711748243	-3.16904063642331	-0.310146279645142	0.756625058773591	0.998591218466416	Exon	Hippocampus
e1162277	ENSG00000000003.14	ENSG00000000003	TSPAN6	-0.0361961980311706	-0.831433667418129	-0.310141733096771	0.756628513280192	0.998591218466416	Exon	Hippocampus
e1047421	ENSG00000196218.12	ENSG00000196218	RYR1	-0.0206100527936673	-1.74994298309446	-0.310138949260437	0.756630628465419	0.998591218466416	Exon	Hippocampus
e155747	ENSG00000168702.17	ENSG00000168702	LRP1B	-0.0213936741960482	-2.43880439608316	-0.310135028241123	0.756633607696155	0.998591218466416	Exon	Hippocampus
e199304	ENSG00000180902.17	ENSG00000180902	D2HGDH	-0.0228294869475082	-2.28141895687123	-0.310134682837344	0.756633870137667	0.998591218466416	Exon	Hippocampus
e285994	ENSG00000154277.12	ENSG00000154277	UCHL1	-0.0192198450371851	5.31813123982215	-0.310127672067818	0.756639197001965	0.998591218466416	Exon	Hippocampus
e1163835	ENSG00000239407.5	ENSG00000239407		-0.0109419454991837	-0.240216086676982	-0.31012652486997	0.75664006865735	0.998591218466416	Exon	Hippocampus
e187574	ENSG00000198925.10	ENSG00000198925	ATG9A	0.0167857597825328	-1.12104944464084	0.310114417868434	0.756649267728672	0.998591218466416	Exon	Hippocampus
e1024938	ENSG00000197857.13	ENSG00000197857	ZNF44	0.0211781376569076	-2.65756164012712	0.310109786581385	0.756652786655352	0.998591218466416	Exon	Hippocampus
e971860	ENSG00000161509.13	ENSG00000161509	GRIN2C	-0.0180010324840463	-0.767730897211764	-0.310104378976495	0.756656895447274	0.998591218466416	Exon	Hippocampus
e234905	ENSG00000163605.14	ENSG00000163605	PPP4R2	-0.0131723625653639	0.471255845033525	-0.310098885167483	0.756661069745655	0.998591218466416	Exon	Hippocampus
e512447	ENSG00000147642.16	ENSG00000147642	SYBU	-0.0320277237160589	-3.10745831045751	-0.310093198605028	0.756665390509201	0.998591218466416	Exon	Hippocampus
e298675	ENSG00000138641.15	ENSG00000138641	HERC3	-0.0254231794451111	-3.22109387426736	-0.310092207819975	0.756666143328221	0.998591218466416	Exon	Hippocampus
e384181	ENSG00000204356.12	ENSG00000204356	NELFE	-0.0080987536269927	1.25694794712632	-0.310088496830069	0.756668963017337	0.998591218466416	Exon	Hippocampus
e3154	ENSG00000008128.22	ENSG00000008128	CDK11A	-0.0282423024378103	-3.17943047264671	-0.310070926887459	0.756682313077847	0.998591218466416	Exon	Hippocampus
e852393	ENSG00000140470.13	ENSG00000140470	ADAMTS17	-0.0240257052377624	-3.01044929813283	-0.310061147016733	0.756689744087945	0.998591218466416	Exon	Hippocampus
e44126	ENSG00000066557.5	ENSG00000066557	LRRC40	0.0158031694893579	-0.819692288654326	0.310060064598493	0.756690566539967	0.998591218466416	Exon	Hippocampus
e484678	ENSG00000250305.8	ENSG00000250305	KIAA1456	0.0233791339608336	-1.14096872984119	0.310056721994664	0.75669310634673	0.998591218466416	Exon	Hippocampus
e1079185	ENSG00000088854.12	ENSG00000088854	C20orf194	0.0105109656554342	0.441791318594377	0.310054531445998	0.756694770790196	0.998591218466416	Exon	Hippocampus
e963478	ENSG00000108443.13	ENSG00000108443	RPS6KB1	-0.0100844623092155	0.149598564646049	-0.31005077104526	0.756697628056197	0.998591218466416	Exon	Hippocampus
e66716	ENSG00000143373.17	ENSG00000143373	ZNF687	0.0126078781184901	-0.374322225046848	0.310050620677368	0.75669774231033	0.998591218466416	Exon	Hippocampus
e48129	ENSG00000097033.14	ENSG00000097033	SH3GLB1	-0.0097073698591999	1.52251171160312	-0.310049788062953	0.756698374956378	0.998591218466416	Exon	Hippocampus
e857399	ENSG00000090581.9	ENSG00000090581	GNPTG	0.0088679917534711	1.6172512127932	0.310039092982382	0.7567065014222	0.998591218466416	Exon	Hippocampus
e251863	ENSG00000114098.17	ENSG00000114098	ARMC8	0.0107879096777007	-0.625110546396514	0.310038766679754	0.756706749357845	0.998591218466416	Exon	Hippocampus
e220085	ENSG00000068745.14	ENSG00000068745	IP6K2	-0.0116909326025799	0.624366974918149	-0.310035504215824	0.756709228288382	0.998591218466416	Exon	Hippocampus
e841445	ENSG00000173546.7	ENSG00000173546	CSPG4	-0.026534235173086	-2.42257024393911	-0.310029596353496	0.756713717288571	0.998591218466416	Exon	Hippocampus
e611170	ENSG00000183020.13	ENSG00000183020	AP2A2	0.0111617901287066	2.35864722622959	0.310029507290565	0.75671378496176	0.998591218466416	Exon	Hippocampus
e373045	ENSG00000137266.14	ENSG00000137266	SLC22A23	-0.0114088420802451	3.0800867117853	-0.310017849743264	0.756722642797882	0.998591218466416	Exon	Hippocampus
e761780	ENSG00000102572.14	ENSG00000102572	STK24	0.0112982244888236	0.225096592933363	0.31001287229562	0.756726424856695	0.998591218466416	Exon	Hippocampus
e1100073	ENSG00000130702.14	ENSG00000130702	LAMA5	-0.0222936385248581	-1.94167174567211	-0.310009614599653	0.75672890018429	0.998591218466416	Exon	Hippocampus
e957163	ENSG00000005882.11	ENSG00000005882	PDK2	-0.0143181878187955	-0.0593074737340907	-0.310001787054635	0.75673484787608	0.998591218466416	Exon	Hippocampus
e529576	ENSG00000107105.14	ENSG00000107105	ELAVL2	0.0270969172850398	0.436579630198754	0.310000693492178	0.756735678811125	0.998591218466416	Exon	Hippocampus
e801947	ENSG00000090061.17	ENSG00000090061	CCNK	0.0115576811628476	-0.320024055730327	0.309998725947992	0.756737173835192	0.998591218466416	Exon	Hippocampus
e45451	ENSG00000137955.15	ENSG00000137955	RABGGTB	-0.0095831293197865	1.33086988410971	-0.309995389746036	0.75673970882595	0.998591218466416	Exon	Hippocampus
e431082	ENSG00000105877.17	ENSG00000105877	DNAH11	-0.0662904373831112	-3.67485798057953	-0.309990747852132	0.756743235942381	0.998591218466416	Exon	Hippocampus
e1171244	ENSG00000129675.15	ENSG00000129675	ARHGEF6	-0.0143721799907107	0.505357449526914	-0.309988023542528	0.756745305995761	0.998591218466416	Exon	Hippocampus
e1062973	ENSG00000177380.13	ENSG00000177380	PPFIA3	0.0175403250151225	0.241687912120385	0.309983364845697	0.756748845887911	0.998591218466416	Exon	Hippocampus
e1004129	ENSG00000166342.18	ENSG00000166342	NETO1	-0.0241124693009799	0.342929826102392	-0.309982506205925	0.756749498322466	0.998591218466416	Exon	Hippocampus
e771187	ENSG00000129473.9	ENSG00000129473	BCL2L2	0.0139201281738902	0.0587731489145214	0.309981455695734	0.756750296549353	0.998591218466416	Exon	Hippocampus
e1126560	ENSG00000100263.13	ENSG00000100263	RHBDD3	0.0171910370303983	-1.62110697102113	0.309970788133652	0.756758402277837	0.998591218466416	Exon	Hippocampus
e904280	ENSG00000168589.14	ENSG00000168589	DYNLRB2	-0.0414640002080922	-2.65117791085878	-0.309969915741584	0.756759065164621	0.998591218466416	Exon	Hippocampus
e925289	ENSG00000006744.18	ENSG00000006744	ELAC2	-0.0111675498525422	-0.726554223052129	-0.309956144635912	0.756769529157868	0.998591218466416	Exon	Hippocampus
e250619	ENSG00000114019.14	ENSG00000114019	AMOTL2	-0.0198281397272713	0.128692787377952	-0.309951152169718	0.756773322701108	0.998591218466416	Exon	Hippocampus
e945930	ENSG00000173801.16	ENSG00000173801	JUP	-0.017250308137564	0.236914995354274	-0.309944374744131	0.756778472561524	0.998591218466416	Exon	Hippocampus
e127560	ENSG00000138035.14	ENSG00000138035	PNPT1	0.0153888348011558	-1.18286833969947	0.309942912139547	0.756779583930288	0.998591218466416	Exon	Hippocampus
e543042	ENSG00000165238.16	ENSG00000165238	WNK2	-0.0151347676015422	-0.155331667521758	-0.309940906891751	0.756781107630534	0.998591218466416	Exon	Hippocampus
e977068	ENSG00000092931.11	ENSG00000092931	MFSD11	-0.0126713006503158	-0.935353288037646	-0.309938685415843	0.756782795634189	0.998591218466416	Exon	Hippocampus
e361421	ENSG00000155511.17	ENSG00000155511	GRIA1	0.0278346981438392	2.70636109325605	0.30991833349961	0.7567982602311	0.998591218466416	Exon	Hippocampus
e780820	ENSG00000012983.11	ENSG00000012983	MAP4K5	0.0138440898934029	0.831349389500754	0.309918226434815	0.75679834158556	0.998591218466416	Exon	Hippocampus
e464068	ENSG00000091129.19	ENSG00000091129	NRCAM	-0.0141439384603674	3.61328370461884	-0.309916676168501	0.756799519574195	0.998591218466416	Exon	Hippocampus
e566614	ENSG00000107929.14	ENSG00000107929	LARP4B	-0.0061731617450734	3.72829883579519	-0.309915945030208	0.756800075138679	0.998591218466416	Exon	Hippocampus
e65054	ENSG00000117360.12	ENSG00000117360	PRPF3	-0.0101399588197311	0.86391209901423	-0.309915284911103	0.756800576738462	0.998591218466416	Exon	Hippocampus
e815168	ENSG00000171262.11	ENSG00000171262	FAM98B	-0.015633710756892	-0.53870963408679	-0.30991438133187	0.756801263334644	0.998591218466416	Exon	Hippocampus
e511996	ENSG00000104412.7	ENSG00000104412	EMC2	0.0131636018835769	0.885716696786533	0.309899575106601	0.756812514060846	0.998591218466416	Exon	Hippocampus
e751182	ENSG00000073910.19	ENSG00000073910	FRY	-0.0164441921467491	0.379302368766579	-0.30989939575709	0.756812650342505	0.998591218466416	Exon	Hippocampus
e1097729	ENSG00000101144.12	ENSG00000101144	BMP7	0.0205343243748085	-0.34216481123382	0.309893926196221	0.756816806481419	0.998591218466416	Exon	Hippocampus
e253447	ENSG00000114126.17	ENSG00000114126	TFDP2	-0.011433969037693	0.277039102262646	-0.309889308678327	0.756820315186475	0.998591218466416	Exon	Hippocampus
e565058	ENSG00000188747.8	ENSG00000188747	NOXA1	-0.0212139583320609	-1.8778953632715	-0.30987391578544	0.756832011792792	0.998591218466416	Exon	Hippocampus
e234438	ENSG00000114861.18	ENSG00000114861	FOXP1	0.0140864186418951	-0.0586335839222927	0.309871516955656	0.756833834597989	0.998591218466416	Exon	Hippocampus
e811826	ENSG00000198690.9	ENSG00000198690	FAN1	0.0126279002303999	-0.877245730172507	0.309865732576676	0.756838229995083	0.998591218466416	Exon	Hippocampus
e7180	ENSG00000049246.14	ENSG00000049246	PER3	0.0147081735998631	-0.145791421603584	0.309861459653853	0.756841476881562	0.998591218466416	Exon	Hippocampus
e197852	ENSG00000115685.14	ENSG00000115685	PPP1R7	-0.0116558102515792	1.20491141926654	-0.309860164888982	0.756842460741641	0.998591218466416	Exon	Hippocampus
e840794	ENSG00000140398.13	ENSG00000140398	NEIL1	0.0187182757619608	-2.15560473839932	0.309858249036675	0.756843916551561	0.998591218466416	Exon	Hippocampus
e185745	ENSG00000144579.7	ENSG00000144579	CTDSP1	-0.016891230240578	0.332846010786963	-0.309855248170359	0.756846196839175	0.998591218466416	Exon	Hippocampus
e30214	ENSG00000117385.15	ENSG00000117385	P3H1	0.017997231742665	-2.3489039445211	0.309851715980167	0.756848880870009	0.998591218466416	Exon	Hippocampus
e30301	ENSG00000117385.15	ENSG00000117385	P3H1	0.017997231742665	-2.3489039445211	0.309851715980167	0.756848880870009	0.998591218466416	Exon	Hippocampus
e406349	ENSG00000130349.9	ENSG00000130349	C6orf203	0.0110466239168287	0.199571279482451	0.309844554211523	0.756854322943833	0.998591218466416	Exon	Hippocampus
e495897	ENSG00000158669.11	ENSG00000158669	GPAT4	-0.009949136124678	0.523356391736513	-0.309842889823933	0.756855587677868	0.998591218466416	Exon	Hippocampus
e1086071	ENSG00000197183.13	ENSG00000197183	NOL4L	-0.0156444484679346	-0.664102913195598	-0.309842682347608	0.756855745334923	0.998591218466416	Exon	Hippocampus
e902845	ENSG00000168411.13	ENSG00000168411	RFWD3	-0.0200703241130158	-2.765072471033	-0.309842195434013	0.756856115330736	0.998591218466416	Exon	Hippocampus
e480701	ENSG00000105993.14	ENSG00000105993	DNAJB6	-0.0113915466162887	0.583710478899485	-0.309832283210348	0.756863647441614	0.998591218466416	Exon	Hippocampus
e1102805	ENSG00000280071.3	ENSG00000280071		-0.0342019694391039	0.210426885114114	-0.309829287407293	0.756865923900134	0.998591218466416	Exon	Hippocampus
e716470	ENSG00000135506.15	ENSG00000135506	OS9	-0.0092431038503914	1.80061394720987	-0.309829191695322	0.756865996630027	0.998591218466416	Exon	Hippocampus
e1126362	ENSG00000100219.16	ENSG00000100219	XBP1	-0.0213634294653374	2.27609853838053	-0.309826784407804	0.756867825887438	0.998591218466416	Exon	Hippocampus
e709638	ENSG00000123338.12	ENSG00000123338	NCKAP1L	-0.0285094156356981	-2.00242436956357	-0.309826399060313	0.75686811870666	0.998591218466416	Exon	Hippocampus
e613700	ENSG00000005801.16	ENSG00000005801	ZNF195	-0.0139009302146117	-1.31169958229788	-0.309823437099249	0.756870369453342	0.998591218466416	Exon	Hippocampus
e968559	ENSG00000154217.14	ENSG00000154217	PITPNC1	-0.0258728394184553	-2.41675684938138	-0.309817934519332	0.756874550781018	0.998591218466416	Exon	Hippocampus
e620111	ENSG00000133794.17	ENSG00000133794	ARNTL	0.0136819413429494	-0.313727487819238	0.309807200336872	0.756882707545306	0.998591218466416	Exon	Hippocampus
e66222	ENSG00000143458.11	ENSG00000143458	GABPB2	0.012924980077445	-0.658730919327626	0.309795145086925	0.756891868203847	0.998591218466416	Exon	Hippocampus
e370246	ENSG00000169045.17	ENSG00000169045	HNRNPH1	-0.0110819137950277	3.03220649852705	-0.309772568939548	0.756909023674726	0.998591218466416	Exon	Hippocampus
e83990	ENSG00000116147.16	ENSG00000116147	TNR	-0.0135685808775019	1.6242500107845	-0.309772411823476	0.756909143066652	0.998591218466416	Exon	Hippocampus
e1075553	ENSG00000178229.7	ENSG00000178229	ZNF543	-0.0146946126940733	-1.85922275915217	-0.309768886649444	0.756911821834977	0.998591218466416	Exon	Hippocampus
e124415	ENSG00000068784.12	ENSG00000068784	SRBD1	-0.0164474620076372	-1.56870222824402	-0.309760626143869	0.756918098977885	0.998591218466416	Exon	Hippocampus
e1069069	ENSG00000105568.17	ENSG00000105568	PPP2R1A	0.0150183188613465	1.71737836801142	0.309756689725842	0.756921090260328	0.998591218466416	Exon	Hippocampus
e310183	ENSG00000164164.15	ENSG00000164164	OTUD4	-0.013487603355708	-1.335834903086	-0.309751667536485	0.756924906625267	0.998591218466416	Exon	Hippocampus
e1126367	ENSG00000100219.16	ENSG00000100219	XBP1	-0.021353930800289	2.27421659017593	-0.309750059404641	0.756926128646953	0.998591218466416	Exon	Hippocampus
e276888	ENSG00000125386.15	ENSG00000125386	FAM193A	-0.0105273476192372	-0.0885021067607628	-0.309748910788512	0.756927001482364	0.998591218466416	Exon	Hippocampus
e547003	ENSG00000070159.13	ENSG00000070159	PTPN3	-0.0251642930900118	-0.721388360243622	-0.309738237762159	0.756935111948694	0.998591218466416	Exon	Hippocampus
e905254	ENSG00000140945.16	ENSG00000140945	CDH13	0.0264551226520557	0.185337285953832	0.309733896946796	0.756938410555644	0.998591218466416	Exon	Hippocampus
e533626	ENSG00000159921.14	ENSG00000159921	GNE	0.0118594364400676	-0.925623179078984	0.309732811060294	0.756939235726835	0.998591218466416	Exon	Hippocampus
e285924	ENSG00000154277.12	ENSG00000154277	UCHL1	-0.0191984159350715	5.31759531566336	-0.309732593268246	0.756939401228256	0.998591218466416	Exon	Hippocampus
e523284	ENSG00000187954.12	ENSG00000187954	CYHR1	-0.0113313038630452	-0.212811376991114	-0.309727962230363	0.756942920383053	0.998591218466416	Exon	Hippocampus
e1171755	ENSG00000101974.14	ENSG00000101974	ATP11C	-0.0264047823668746	-2.02051237795982	-0.309723381357341	0.756946401422236	0.998591218466416	Exon	Hippocampus
e337624	ENSG00000213763.4	ENSG00000213763	ACTBP2	-0.0259710288772832	-1.7514781178559	-0.309718513018987	0.75695010091387	0.998591218466416	Exon	Hippocampus
e199266	ENSG00000180902.17	ENSG00000180902	D2HGDH	-0.0228262019965941	-2.28430071985316	-0.309709558605381	0.75695690546337	0.998591218466416	Exon	Hippocampus
e755192	ENSG00000123200.16	ENSG00000123200	ZC3H13	-0.01171864293959	1.14155201344806	-0.309707667696953	0.756958342386236	0.998591218466416	Exon	Hippocampus
e1057584	ENSG00000125753.13	ENSG00000125753	VASP	0.0247173466608521	-2.60151415726825	0.309703427597103	0.756961564489504	0.998591218466416	Exon	Hippocampus
e185141	ENSG00000163466.15	ENSG00000163466	ARPC2	0.0120724950404679	0.782613852439522	0.309699565511318	0.756964499338993	0.998591218466416	Exon	Hippocampus
e868171	ENSG00000237515.7	ENSG00000237515	SHISA9	-0.0236698159705944	-0.402452027775533	-0.309666116894898	0.756989917527206	0.998591218466416	Exon	Hippocampus
e503917	ENSG00000091656.15	ENSG00000091656	ZFHX4	-0.0131246148495664	0.529035144315473	-0.309657638127443	0.756996360732713	0.998591218466416	Exon	Hippocampus
e626433	ENSG00000166016.5	ENSG00000166016	ABTB2	-0.0197472405195967	-0.445724164436052	-0.309655348882749	0.756998100383995	0.998591218466416	Exon	Hippocampus
e169814	ENSG00000237298.9	ENSG00000237298	TTN-AS1	-0.0206047260507191	-2.43504085527099	-0.309652454821785	0.757000299651259	0.998591218466416	Exon	Hippocampus
e562795	ENSG00000148400.9	ENSG00000148400	NOTCH1	0.0172285597128653	-0.379234980757783	0.309650080068897	0.757002104285171	0.998591218466416	Exon	Hippocampus
e1060671	ENSG00000105499.13	ENSG00000105499	PLA2G4C	0.0159216458766119	0.296807635868242	0.309646327486969	0.757004955968425	0.998591218466416	Exon	Hippocampus
e1159909	ENSG00000102309.12	ENSG00000102309	PIN4	-0.013256722726181	-0.0494553376660433	-0.309646197888804	0.757005054453455	0.998591218466416	Exon	Hippocampus
e528181	ENSG00000164975.15	ENSG00000164975	SNAPC3	-0.0096376276988436	0.99685535846742	-0.30962105207369	0.75702416348978	0.998591218466416	Exon	Hippocampus
e1158510	ENSG00000130055.13	ENSG00000130055	GDPD2	0.025472010427572	-2.26612302515861	0.309617798900279	0.757026635681778	0.998591218466416	Exon	Hippocampus
e447947	ENSG00000146701.11	ENSG00000146701	MDH2	-0.0174130890218688	0.452929777666233	-0.309617557392156	0.757026819211733	0.998591218466416	Exon	Hippocampus
e896830	ENSG00000038358.14	ENSG00000038358	EDC4	0.0163612080249674	-0.899159391496167	0.309614462214261	0.757029171340306	0.998591218466416	Exon	Hippocampus
e1021264	ENSG00000161847.13	ENSG00000161847	RAVER1	-0.0149611169045329	-1.56837013558868	-0.309610924340043	0.757031859891298	0.998591218466416	Exon	Hippocampus
e1021287	ENSG00000161847.13	ENSG00000161847	RAVER1	-0.0149611169045329	-1.56837013558868	-0.309610924340043	0.757031859891298	0.998591218466416	Exon	Hippocampus
e646204	ENSG00000174851.14	ENSG00000174851	YIF1A	0.0190201821613607	-1.03937907839953	0.309610265148476	0.757032360833725	0.998591218466416	Exon	Hippocampus
e646233	ENSG00000174851.14	ENSG00000174851	YIF1A	0.0190201821613607	-1.03937907839953	0.309610265148476	0.757032360833725	0.998591218466416	Exon	Hippocampus
e639311	ENSG00000255717.6	ENSG00000255717	SNHG1	0.0150001775259818	0.641781349840674	0.309607059123357	0.757034797204344	0.998591218466416	Exon	Hippocampus
e1087734	ENSG00000131069.19	ENSG00000131069	ACSS2	-0.0146004898398059	-0.847719509967793	-0.309603241551378	0.757037698313973	0.998591218466416	Exon	Hippocampus
e493679	ENSG00000129691.15	ENSG00000129691	ASH2L	-0.0122570918561652	-1.06485666954816	-0.309602359737383	0.757038368436488	0.998591218466416	Exon	Hippocampus
e422134	ENSG00000026652.13	ENSG00000026652	AGPAT4	-0.0114883494856492	0.755390955943401	-0.309602069462693	0.757038589026819	0.998591218466416	Exon	Hippocampus
e858064	ENSG00000138834.12	ENSG00000138834	MAPK8IP3	0.0165291905582467	1.84499501092299	0.309598914932653	0.757040986270605	0.998591218466416	Exon	Hippocampus
e313990	ENSG00000109756.8	ENSG00000109756	RAPGEF2	-0.0136753849018304	1.17947323088942	-0.309598379781721	0.757041392951779	0.998591218466416	Exon	Hippocampus
e928364	ENSG00000171962.17	ENSG00000171962	DRC3	-0.0455976620708314	-3.24744991729689	-0.309596486097155	0.757042832033929	0.998591218466416	Exon	Hippocampus
e644239	ENSG00000142186.16	ENSG00000142186	SCYL1	0.0157063269619265	-0.936594021595031	0.309587337458123	0.757049784440847	0.998591218466416	Exon	Hippocampus
e469683	ENSG00000158467.16	ENSG00000158467	AHCYL2	0.0316426500894979	0.35072366802645	0.30958682773081	0.757050171803054	0.998591218466416	Exon	Hippocampus
e284755	ENSG00000157796.17	ENSG00000157796	WDR19	0.0118523172800649	-0.804636824057643	0.309585545059009	0.757051146557017	0.998591218466416	Exon	Hippocampus
e386860	ENSG00000112473.17	ENSG00000112473	SLC39A7	0.0183657296545727	1.46152088930333	0.309585231309118	0.757051384988255	0.998591218466416	Exon	Hippocampus
e736180	ENSG00000173064.11	ENSG00000173064	HECTD4	-0.0154073843456953	0.463860228497	-0.309583956597107	0.757052353693731	0.998591218466416	Exon	Hippocampus
e254002	ENSG00000144935.14	ENSG00000144935	TRPC1	0.0158531021847295	-1.51880041619768	0.309567363137507	0.757064963773196	0.998591218466416	Exon	Hippocampus
e503961	ENSG00000164751.14	ENSG00000164751	PEX2	0.0122987101858826	2.42681489633478	0.309560217506927	0.757070394063413	0.998591218466416	Exon	Hippocampus
e1022598	ENSG00000079805.16	ENSG00000079805	DNM2	0.0127191688394787	0.325830068107887	0.309558792297231	0.757071477146631	0.998591218466416	Exon	Hippocampus
e213798	ENSG00000168028.13	ENSG00000168028	RPSA	-0.0112320732317108	2.76376510092482	-0.30955869266746	0.757071552859951	0.998591218466416	Exon	Hippocampus
e531869	ENSG00000187186.14	ENSG00000187186		0.0183238827175295	-0.944981021534754	0.309551792135668	0.757076796902345	0.998591218466416	Exon	Hippocampus
e753278	ENSG00000133107.14	ENSG00000133107	TRPC4	-0.028652506905555	-0.897825715869804	-0.309527530178497	0.757095234806977	0.998591218466416	Exon	Hippocampus
e438312	ENSG00000106628.10	ENSG00000106628	POLD2	0.0118753779886763	-0.152095843936669	0.309524563366206	0.757097489449205	0.998591218466416	Exon	Hippocampus
e609676	ENSG00000177030.16	ENSG00000177030	DEAF1	-0.0171892069407684	1.32784509655365	-0.309521843344438	0.757099556543698	0.998591218466416	Exon	Hippocampus
e582951	ENSG00000165476.13	ENSG00000165476	REEP3	0.0236187383162421	-2.85016141374611	0.309520412487868	0.757100643931188	0.998591218466416	Exon	Hippocampus
e763484	ENSG00000041515.15	ENSG00000041515	MYO16	-0.0212356347543372	-0.269700158888877	-0.309519289452928	0.757101497388238	0.998591218466416	Exon	Hippocampus
e1106717	ENSG00000265590.9	ENSG00000265590		-0.014308926273137	-0.606685796771517	-0.309517874643468	0.757102572581485	0.998591218466416	Exon	Hippocampus
e244846	ENSG00000160145.15	ENSG00000160145	KALRN	-0.0180966844755841	2.07528710636203	-0.309516573320357	0.757103561530492	0.998591218466416	Exon	Hippocampus
e186271	ENSG00000074582.12	ENSG00000074582	BCS1L	0.0205575497656483	-2.77862015836125	0.309516440128466	0.757103662750563	0.998591218466416	Exon	Hippocampus
e104753	ENSG00000162885.12	ENSG00000162885	B3GALNT2	0.0155875743080906	-0.174471702057658	0.309515699577261	0.757104225537495	0.998591218466416	Exon	Hippocampus
e492256	ENSG00000104671.7	ENSG00000104671	DCTN6	0.0141973841300214	-0.384237425874255	0.309512127999533	0.757106939784132	0.998591218466416	Exon	Hippocampus
e152740	ENSG00000136731.12	ENSG00000136731	UGGT1	0.0141060119823212	-1.58672372428468	0.30950095360394	0.757115431867279	0.998591218466416	Exon	Hippocampus
e357983	ENSG00000113657.12	ENSG00000113657	DPYSL3	-0.0124320128466098	4.76710473608598	-0.30949639251479	0.757118898116753	0.998591218466416	Exon	Hippocampus
e516155	ENSG00000155897.9	ENSG00000155897	ADCY8	0.0150655541866724	1.08394732647634	0.309496100481006	0.757119120051182	0.998591218466416	Exon	Hippocampus
e1031604	ENSG00000085872.14	ENSG00000085872	CHERP	0.0126547618704166	-0.622030569086356	0.309495420964324	0.757119636457766	0.998591218466416	Exon	Hippocampus
e416960	ENSG00000146414.15	ENSG00000146414	SHPRH	-0.0105006449915877	-0.422393586797662	-0.309487391750077	0.757125738360513	0.998591218466416	Exon	Hippocampus
e980826	ENSG00000176108.9	ENSG00000176108	CHMP6	-0.0125498563992762	-1.26595616300349	-0.309480832313263	0.757130723298622	0.998591218466416	Exon	Hippocampus
e28303	ENSG00000116981.3	ENSG00000116981	NT5C1A	0.0214181212359663	-1.66167425276936	0.309480088802415	0.757131288340998	0.998591218466416	Exon	Hippocampus
e784284	ENSG00000032219.18	ENSG00000032219	ARID4A	0.0149249491942578	-0.735068938235018	0.309477758468162	0.757133059314796	0.998591218466416	Exon	Hippocampus
e977707	ENSG00000184640.17	ENSG00000184640	SEPT9	-0.0128584538027678	0.502549034164276	-0.309475587746884	0.757134708989379	0.998591218466416	Exon	Hippocampus
e472246	ENSG00000157680.15	ENSG00000157680	DGKI	0.0165032299608511	-0.18973270194537	0.309471956226733	0.757137468824069	0.998591218466416	Exon	Hippocampus
e1161469	ENSG00000198157.10	ENSG00000198157	HMGN5	-0.0200344008989631	-2.58791492792079	-0.309467398490254	0.757140932556804	0.998591218466416	Exon	Hippocampus
e424827	ENSG00000164828.17	ENSG00000164828	SUN1	-0.0163434896711124	-2.03920693094998	-0.309459652452897	0.757146819306615	0.998591218466416	Exon	Hippocampus
e180531	ENSG00000173166.17	ENSG00000173166	RAPH1	-0.0126610485426332	4.37340552126016	-0.309456934571652	0.757148884816003	0.998591218466416	Exon	Hippocampus
e571513	ENSG00000136738.14	ENSG00000136738	STAM	0.0089123414316676	0.437713874710101	0.309445710921251	0.757157414476906	0.998591218466416	Exon	Hippocampus
e977114	ENSG00000167889.12	ENSG00000167889	MGAT5B	-0.0285911445722555	-1.57309763763596	-0.309444752313521	0.75715814299339	0.998591218466416	Exon	Hippocampus
e548487	ENSG00000148229.12	ENSG00000148229	POLE3	0.0141900014984809	-1.39424852974494	0.309439747411833	0.757161946589624	0.998591218466416	Exon	Hippocampus
e1168293	ENSG00000101966.12	ENSG00000101966	XIAP	0.0147888160547241	-1.22180590705855	0.30943773192936	0.757163478306003	0.998591218466416	Exon	Hippocampus
e869944	ENSG00000133392.17	ENSG00000133392	MYH11	-0.0560109402356122	-2.18100315208834	-0.309434617304905	0.757165845344741	0.998591218466416	Exon	Hippocampus
e851265	ENSG00000257060.6	ENSG00000257060		-0.0271460004767146	-2.95048586722737	-0.30943389913116	0.757166391139622	0.998591218466416	Exon	Hippocampus
e295810	ENSG00000152795.17	ENSG00000152795	HNRNPDL	-0.0107002859442135	2.78866617256639	-0.309431532723527	0.757168189553726	0.998591218466416	Exon	Hippocampus
e206492	ENSG00000131373.14	ENSG00000131373	HACL1	0.0110427261370784	-0.705590181568145	0.309427595624265	0.757171181659423	0.998591218466416	Exon	Hippocampus
e943233	ENSG00000131748.15	ENSG00000131748	STARD3	-0.0089953293616485	1.04687587187714	-0.309422956192465	0.75717470752653	0.998591218466416	Exon	Hippocampus
e913043	ENSG00000262402.1	ENSG00000262402		-0.017808736841111	-2.15117647441182	-0.309416562591351	0.757179566532419	0.998591218466416	Exon	Hippocampus
e377365	ENSG00000079689.13	ENSG00000079689	SCGN	-0.0645105789787272	-3.26787698669287	-0.309409362931092	0.757185038138283	0.998591218466416	Exon	Hippocampus
e709733	ENSG00000123360.11	ENSG00000123360	PDE1B	0.0232093903109738	-0.580945671989839	0.309403429568626	0.757189547390917	0.998591218466416	Exon	Hippocampus
e298899	ENSG00000138640.14	ENSG00000138640	FAM13A	-0.0183699721641571	-1.2917622035087	-0.309400842796693	0.757191513295349	0.998591218466416	Exon	Hippocampus
e175583	ENSG00000173559.12	ENSG00000173559	NABP1	0.0238298243071975	-2.14899958795244	0.309396247271195	0.757195005823579	0.998591218466416	Exon	Hippocampus
e302334	ENSG00000138777.19	ENSG00000138777	PPA2	0.0147797033292741	-0.97662433061328	0.309395231386935	0.757195777880561	0.998591218466416	Exon	Hippocampus
e233806	ENSG00000183662.10	ENSG00000183662	FAM19A1	0.0314091081233721	0.332860933390044	0.309391345868736	0.757198730819051	0.998591218466416	Exon	Hippocampus
e472042	ENSG00000243317.7	ENSG00000243317	C7orf73	0.0123522850919685	-0.561594551077735	0.309384909417967	0.757203622437792	0.998591218466416	Exon	Hippocampus
e607319	ENSG00000068383.18	ENSG00000068383	INPP5A	0.0170254434611291	-1.14044443424279	0.309376242281441	0.757210209364078	0.998591218466416	Exon	Hippocampus
e213826	ENSG00000168028.13	ENSG00000168028	RPSA	-0.0152061510528255	2.68183604408644	-0.309370804325577	0.757214342158416	0.998591218466416	Exon	Hippocampus
e217875	ENSG00000114648.11	ENSG00000114648	KLHL18	0.0158392677232017	-1.6998703305082	0.309370396339052	0.757214652224546	0.998591218466416	Exon	Hippocampus
e1089661	ENSG00000088367.21	ENSG00000088367	EPB41L1	-0.016561420949441	2.82689077958927	-0.309369555090898	0.757215291565784	0.998591218466416	Exon	Hippocampus
e703689	ENSG00000066117.14	ENSG00000066117	SMARCD1	0.0088972459068747	0.359384952209261	0.309367723467609	0.757216683584038	0.998591218466416	Exon	Hippocampus
e840533	ENSG00000138621.11	ENSG00000138621	PPCDC	0.0223750830275518	-2.89234955475754	0.30936640177019	0.757217688063421	0.998591218466416	Exon	Hippocampus
e227311	ENSG00000010322.15	ENSG00000010322	NISCH	0.0129480477158849	0.452455988218878	0.309365728923986	0.757218199421271	0.998591218466416	Exon	Hippocampus
e833787	ENSG00000157890.17	ENSG00000157890	MEGF11	-0.023567373119019	-1.37330093181724	-0.309365438325385	0.757218420273966	0.998591218466416	Exon	Hippocampus
e1163087	ENSG00000198960.10	ENSG00000198960	ARMCX6	0.0129867258936626	-0.999341667038464	0.309363578573433	0.757219833671577	0.998591218466416	Exon	Hippocampus
e736269	ENSG00000173064.11	ENSG00000173064	HECTD4	0.0121504520471815	1.35108192472441	0.309362571802706	0.75722059881016	0.998591218466416	Exon	Hippocampus
e14537	ENSG00000127483.17	ENSG00000127483	HP1BP3	-0.0092519826558554	0.338295253122807	-0.309360880254238	0.757221884375486	0.998591218466416	Exon	Hippocampus
e790099	ENSG00000134007.3	ENSG00000134007	ADAM20	-0.0169281693690399	-1.32218145097694	-0.30935778054134	0.75722424013795	0.998591218466416	Exon	Hippocampus
e1067032	ENSG00000142530.10	ENSG00000142530	FAM71E1	0.0205071457225722	-1.98517699539842	0.309356778337545	0.757225001807067	0.998591218466416	Exon	Hippocampus
e598475	ENSG00000059915.16	ENSG00000059915	PSD	-0.0246879554882257	3.51514090301076	-0.309354710325046	0.757226573485412	0.998591218466416	Exon	Hippocampus
e756302	ENSG00000136147.17	ENSG00000136147	PHF11	0.0178448166694588	-1.69270066161252	0.309350020061574	0.757230138064087	0.998591218466416	Exon	Hippocampus
e1130265	ENSG00000100150.16	ENSG00000100150	DEPDC5	0.0124658279920046	-1.06968205390373	0.309346474700952	0.757232832525301	0.998591218466416	Exon	Hippocampus
e927863	ENSG00000133027.17	ENSG00000133027	PEMT	0.0163982335130964	-1.82490417478826	0.309342567701403	0.75723580183422	0.998591218466416	Exon	Hippocampus
e797035	ENSG00000165521.15	ENSG00000165521	EML5	-0.0184215388882262	-1.13020820993042	-0.309341447051743	0.757236653525545	0.998591218466416	Exon	Hippocampus
e68970	ENSG00000160741.16	ENSG00000160741	CRTC2	0.0131413191438457	-1.22285252259454	0.309340955891725	0.757237026806193	0.998591218466416	Exon	Hippocampus
e464997	ENSG00000006652.13	ENSG00000006652	IFRD1	0.0163021899201518	1.95498367163287	0.309326970717037	0.757247655535313	0.998591218466416	Exon	Hippocampus
e15181	ENSG00000076864.19	ENSG00000076864	RAP1GAP	0.0237392895618622	0.275478753837142	0.309324403977271	0.757249606261873	0.998591218466416	Exon	Hippocampus
e493189	ENSG00000156687.10	ENSG00000156687	UNC5D	-0.0253174427791263	0.903294002585202	-0.309319876661716	0.75725304703313	0.998591218466416	Exon	Hippocampus
e1156432	ENSG00000196632.10	ENSG00000196632	WNK3	0.0132727135211752	-1.23239462890143	0.309318404694431	0.757254165733025	0.998591218466416	Exon	Hippocampus
e296823	ENSG00000163312.10	ENSG00000163312	HELQ	-0.0166993426068735	-1.87277666333303	-0.309317992678592	0.757254478866486	0.998591218466416	Exon	Hippocampus
e1077830	ENSG00000088832.15	ENSG00000088832	FKBP1A	-0.0172968246325178	1.6646907944685	-0.309315672148512	0.757256242478111	0.998591218466416	Exon	Hippocampus
e854263	ENSG00000086504.15	ENSG00000086504	MRPL28	-0.0120314944795291	1.14815871450345	-0.309312236515341	0.757258853574627	0.998591218466416	Exon	Hippocampus
e1090519	ENSG00000118705.16	ENSG00000118705	RPN2	-0.0142496782924767	0.857174372269696	-0.309308854642212	0.757261423815987	0.998591218466416	Exon	Hippocampus
e816797	ENSG00000137880.5	ENSG00000137880	GCHFR	-0.0268201978373296	-2.89308248943599	-0.309307897761674	0.757262151050716	0.998591218466416	Exon	Hippocampus
e787784	ENSG00000257365.7	ENSG00000257365	FNTB	-0.0175545865881332	-1.64487723921875	-0.309303484964749	0.757265504804631	0.998591218466416	Exon	Hippocampus
e725727	ENSG00000120833.13	ENSG00000120833	SOCS2	0.0215326192848711	1.28114616063511	0.30929766387103	0.757269928880144	0.998591218466416	Exon	Hippocampus
e922768	ENSG00000178971.13	ENSG00000178971	CTC1	-0.0139836527691697	-1.43040242326798	-0.309293399449393	0.757273169878099	0.998591218466416	Exon	Hippocampus
e172747	ENSG00000138434.16	ENSG00000138434	SSFA2	-0.0127668401629317	1.27307881745324	-0.309282621663423	0.757281361109342	0.998591218466416	Exon	Hippocampus
e53716	ENSG00000116266.10	ENSG00000116266	STXBP3	-0.0124987282753196	0.401673959421914	-0.309279131898136	0.757284013373708	0.998591218466416	Exon	Hippocampus
e416436	ENSG00000001036.13	ENSG00000001036	FUCA2	0.0212971711307971	-0.849471140321198	0.30927912496613	0.757284018642121	0.998591218466416	Exon	Hippocampus
e90565	ENSG00000159176.13	ENSG00000159176	CSRP1	-0.0146217484328095	2.46014179095943	-0.309279120593094	0.757284021965683	0.998591218466416	Exon	Hippocampus
e58252	ENSG00000116752.5	ENSG00000116752	BCAS2	0.0098261759374111	0.228934000949668	0.309278066251922	0.757284823278456	0.998591218466416	Exon	Hippocampus
e632464	ENSG00000149177.12	ENSG00000149177	PTPRJ	-0.0132902089322436	-0.990248729545387	-0.30927626966153	0.757286188710731	0.998591218466416	Exon	Hippocampus
e965268	ENSG00000008283.15	ENSG00000008283	CYB561	-0.0185369316399686	2.81880137491083	-0.309274074112257	0.757287857358024	0.998591218466416	Exon	Hippocampus
e965274	ENSG00000008283.15	ENSG00000008283	CYB561	-0.0185369316399686	2.81880137491083	-0.309274074112257	0.757287857358024	0.998591218466416	Exon	Hippocampus
e420870	ENSG00000130338.12	ENSG00000130338	TULP4	-0.0121497877051277	2.7486915305723	-0.309261526632185	0.757297393635241	0.998591218466416	Exon	Hippocampus
e409732	ENSG00000111860.13	ENSG00000111860	CEP85L	-0.013978703368245	-0.419456855243838	-0.309255280612721	0.757302140719619	0.998591218466416	Exon	Hippocampus
e867779	ENSG00000122299.11	ENSG00000122299	ZC3H7A	-0.0142240594406953	-1.21495473881537	-0.309251909322786	0.757304702962937	0.998591218466416	Exon	Hippocampus
e321444	ENSG00000078295.16	ENSG00000078295	ADCY2	0.0199339462945922	-1.04635037841862	0.309247006374018	0.757308429300357	0.998591218466416	Exon	Hippocampus
e701081	ENSG00000129315.9	ENSG00000129315	CCNT1	-0.0113192667102099	-0.660344139270301	-0.309245434509302	0.75730962394963	0.998591218466416	Exon	Hippocampus
e562805	ENSG00000148400.9	ENSG00000148400	NOTCH1	0.0167621457176204	-0.811523317594941	0.309236119545372	0.757316703524332	0.998591218466416	Exon	Hippocampus
e458637	ENSG00000172354.9	ENSG00000172354	GNB2	-0.0144448500929972	-1.09531344688409	-0.309232021586893	0.757319818068168	0.998591218466416	Exon	Hippocampus
e677367	ENSG00000279090.1	ENSG00000279090		0.0265676027733333	-0.256163664039053	0.309225401083568	0.757324849813165	0.998591218466416	Exon	Hippocampus
e355000	ENSG00000113108.18	ENSG00000113108	APBB3	0.0129114533722248	-0.390096747823305	0.309219025423507	0.757329695481035	0.998591218466416	Exon	Hippocampus
e1093575	ENSG00000204070.9	ENSG00000204070	SYS1	0.0178905037046916	-0.726008996050496	0.309217732116608	0.757330678429164	0.998591218466416	Exon	Hippocampus
e482115	ENSG00000183117.18	ENSG00000183117	CSMD1	0.0163786702232818	1.24256423295253	0.309210847091045	0.757335911240947	0.998591218466416	Exon	Hippocampus
e89074	ENSG00000203724.10	ENSG00000203724	C1orf53	0.0230064587353394	-2.4754648137648	0.309205719804292	0.757339808129382	0.998591218466416	Exon	Hippocampus
e736286	ENSG00000173064.11	ENSG00000173064	HECTD4	0.0178720517319823	-0.927596676828446	0.309199466132897	0.75734456111159	0.998591218466416	Exon	Hippocampus
e38180	ENSG00000116171.16	ENSG00000116171	SCP2	0.0106508114547807	3.19647532733932	0.30919759208453	0.757345985447665	0.998591218466416	Exon	Hippocampus
e587517	ENSG00000214655.10	ENSG00000214655	ZSWIM8	-0.0108030112144879	0.226301089561999	-0.309196305703383	0.757346963138531	0.998591218466416	Exon	Hippocampus
e875832	ENSG00000090905.18	ENSG00000090905	TNRC6A	0.0075121870020416	4.18237471033418	0.309194368384519	0.757348435563643	0.998591218466416	Exon	Hippocampus
e19101	ENSG00000117676.13	ENSG00000117676	RPS6KA1	-0.0216394769872675	-1.93645846244773	-0.309193272508061	0.757349268465652	0.998591218466416	Exon	Hippocampus
e666595	ENSG00000149294.16	ENSG00000149294	NCAM1	-0.0154249551692959	-0.39995092638273	-0.309184658753681	0.757355815211021	0.998591218466416	Exon	Hippocampus
e906953	ENSG00000103248.18	ENSG00000103248	MTHFSD	0.0103852586435593	0.114226899551114	0.309184305312357	0.757356083838784	0.998591218466416	Exon	Hippocampus
e279604	ENSG00000163995.19	ENSG00000163995	ABLIM2	0.0199886921060638	0.744664011367682	0.309182532547042	0.757357431202844	0.998591218466416	Exon	Hippocampus
e220572	ENSG00000178252.17	ENSG00000178252	WDR6	0.0114379518489665	1.22843814041172	0.309178297717954	0.757360649825058	0.998591218466416	Exon	Hippocampus
e321320	ENSG00000037474.14	ENSG00000037474	NSUN2	-0.0128760310333184	-0.720151508349125	-0.309173277846371	0.757364465113239	0.998591218466416	Exon	Hippocampus
e313997	ENSG00000109756.8	ENSG00000109756	RAPGEF2	0.0095477579636744	2.41882549194444	0.309172656664119	0.757364937235151	0.998591218466416	Exon	Hippocampus
e914794	ENSG00000074755.14	ENSG00000074755	ZZEF1	0.009591773743494	0.271218347193834	0.309172257125555	0.75736524089956	0.998591218466416	Exon	Hippocampus
e587246	ENSG00000176986.15	ENSG00000176986	SEC24C	0.0109740554748309	-0.647817713707664	0.309168237912488	0.75736829565548	0.998591218466416	Exon	Hippocampus
e105205	ENSG00000116977.18	ENSG00000116977	LGALS8	0.0095889306652403	2.88304188349823	0.309167371400636	0.757368954238185	0.998591218466416	Exon	Hippocampus
e894400	ENSG00000102871.15	ENSG00000102871	TRADD	0.0184341755321566	-2.546303750647	0.309167054798298	0.757369194868318	0.998591218466416	Exon	Hippocampus
e795392	ENSG00000100601.9	ENSG00000100601	ALKBH1	-0.016517200258822	-2.18768070831077	-0.30916464443226	0.757371026841353	0.998591218466416	Exon	Hippocampus
e1027756	ENSG00000141837.19	ENSG00000141837	CACNA1A	-0.018190116613017	-0.661752257318975	-0.309164198394351	0.757371365847865	0.998591218466416	Exon	Hippocampus
e4110	ENSG00000157916.19	ENSG00000157916	RER1	-0.0068092295203924	3.19604348473711	-0.309156121343929	0.757377504734837	0.998591218466416	Exon	Hippocampus
e369367	ENSG00000204677.10	ENSG00000204677	FAM153C	0.0297810512199423	-2.08008050775757	0.309154410686195	0.757378804906293	0.998591218466416	Exon	Hippocampus
e1102142	ENSG00000203896.9	ENSG00000203896	LIME1	0.0154465441335023	-0.0432264326582736	0.309153776892644	0.757379286616086	0.998591218466416	Exon	Hippocampus
e739406	ENSG00000089157.15	ENSG00000089157	RPLP0	-0.014114751984882	2.18577301715214	-0.309150854923632	0.757381507436827	0.998591218466416	Exon	Hippocampus
e245235	ENSG00000082781.11	ENSG00000082781	ITGB5	0.0227237815086772	-1.19459550729936	0.309149936164881	0.757382205732975	0.998591218466416	Exon	Hippocampus
e372256	ENSG00000204628.11	ENSG00000204628	RACK1	-0.0119544293191991	1.90964908512843	-0.309139737675711	0.757389957036525	0.998591218466416	Exon	Hippocampus
e1007433	ENSG00000064687.12	ENSG00000064687	ABCA7	0.0256028841600434	-2.82618088936166	0.309132012596392	0.757395828455325	0.998591218466416	Exon	Hippocampus
e729025	ENSG00000120805.13	ENSG00000120805	ARL1	-0.0106665301015394	1.72197300502723	-0.3091319502405	0.757395875848754	0.998591218466416	Exon	Hippocampus
e762826	ENSG00000102452.15	ENSG00000102452	NALCN	0.0128956404242709	-0.26114648763289	0.309126529781927	0.757399995657302	0.998591218466416	Exon	Hippocampus
e63074	ENSG00000227733.9	ENSG00000227733		0.0493000290641808	-3.26193786301348	0.309126285642339	0.757400181215264	0.998591218466416	Exon	Hippocampus
e826348	ENSG00000128872.9	ENSG00000128872	TMOD2	-0.0171595446579902	0.571864310632716	-0.309121688356977	0.757403675378369	0.998591218466416	Exon	Hippocampus
e63599	ENSG00000178104.19	ENSG00000178104	PDE4DIP	-0.0374075885417638	-2.75373852999984	-0.30910686949027	0.75741493848018	0.998591218466416	Exon	Hippocampus
e798080	ENSG00000100784.10	ENSG00000100784	RPS6KA5	-0.0140201909645389	-1.24970726351916	-0.309105435082815	0.757416028706457	0.998591218466416	Exon	Hippocampus
e894388	ENSG00000237172.3	ENSG00000237172	B3GNT9	-0.0163582756598828	0.930573872118708	-0.309100115882801	0.757420071586797	0.998591218466416	Exon	Hippocampus
e611793	ENSG00000117984.13	ENSG00000117984	CTSD	-0.0187786064256751	1.75391368152535	-0.309097933972804	0.757421729958593	0.998591218466416	Exon	Hippocampus
e946375	ENSG00000173786.16	ENSG00000173786	CNP	0.0226755268391804	4.35496916800546	0.30909163639198	0.757426516473233	0.998591218466416	Exon	Hippocampus
e212166	ENSG00000235257.8	ENSG00000235257	ITGA9-AS1	0.0169727344083467	-1.66241583800875	0.309091539770124	0.757426589911335	0.998591218466416	Exon	Hippocampus
e154310	ENSG00000176771.15	ENSG00000176771	NCKAP5	0.0184492284865312	0.406202894565439	0.309089646184142	0.757428029144757	0.998591218466416	Exon	Hippocampus
e445397	ENSG00000049540.16	ENSG00000049540	ELN	-0.0329924009340538	-2.89326706138231	-0.309089321577457	0.757428275864449	0.998591218466416	Exon	Hippocampus
e533515	ENSG00000122707.11	ENSG00000122707	RECK	0.0198793930691325	-1.96776699222722	0.309086077190993	0.757430741785544	0.998591218466416	Exon	Hippocampus
e416900	ENSG00000118496.4	ENSG00000118496	FBXO30	0.0121118140504774	3.19591551859314	0.309083767398945	0.757432497362415	0.998591218466416	Exon	Hippocampus
e357997	ENSG00000113657.12	ENSG00000113657	DPYSL3	-0.0124151766361784	4.76709908393565	-0.309075840564861	0.757438522228878	0.998591218466416	Exon	Hippocampus
e725584	ENSG00000173598.13	ENSG00000173598	NUDT4	-0.0145073848836866	0.323712016614572	-0.309074439992119	0.757439586749196	0.998591218466416	Exon	Hippocampus
e993227	ENSG00000141380.13	ENSG00000141380	SS18	-0.0122469582424147	-0.550582678399658	-0.309070387097447	0.757442667197814	0.998591218466416	Exon	Hippocampus
e784283	ENSG00000032219.18	ENSG00000032219	ARID4A	0.0121114807695277	-0.16178627816747	0.309068229155059	0.757444307368009	0.998591218466416	Exon	Hippocampus
e528738	ENSG00000137145.20	ENSG00000137145	DENND4C	0.0108524623173191	-0.12326470518378	0.309067700874007	0.757444708894575	0.998591218466416	Exon	Hippocampus
e93421	ENSG00000133059.16	ENSG00000133059	DSTYK	0.0100228150781016	0.713477101327912	0.309064046438509	0.757447486495401	0.998591218466416	Exon	Hippocampus
e338023	ENSG00000164329.13	ENSG00000164329	PAPD4	-0.0121840177595127	-0.322893614700924	-0.30905142881234	0.757457076709058	0.998591218466416	Exon	Hippocampus
e866092	ENSG00000067365.14	ENSG00000067365	METTL22	0.0180905219573823	-1.94533336776136	0.309044311743142	0.757462486159453	0.998591218466416	Exon	Hippocampus
e783051	ENSG00000126777.17	ENSG00000126777	KTN1	0.0168648996930136	1.05850847248019	0.309039604619685	0.757466063895846	0.998591218466416	Exon	Hippocampus
e615323	ENSG00000166311.9	ENSG00000166311	SMPD1	0.0117278013606283	-0.255718014385327	0.309035555107338	0.757469141806907	0.998591218466416	Exon	Hippocampus
e498114	ENSG00000169139.11	ENSG00000169139	UBE2V2	0.0101394081908085	1.30332605345536	0.30903263137615	0.757471364048379	0.998591218466416	Exon	Hippocampus
e435458	ENSG00000122507.20	ENSG00000122507	BBS9	0.0141614727580309	0.160054433177491	0.309031359339642	0.757472330886279	0.998591218466416	Exon	Hippocampus
e784789	ENSG00000100592.15	ENSG00000100592	DAAM1	0.0114068478196055	-0.0034333941570417	0.309031188717308	0.757472460571374	0.998591218466416	Exon	Hippocampus
e510261	ENSG00000120963.11	ENSG00000120963	ZNF706	-0.0089789308418573	1.61258408872447	-0.309029732612214	0.75747356731497	0.998591218466416	Exon	Hippocampus
e758054	ENSG00000165416.14	ENSG00000165416	SUGT1	0.009277408376998	1.28063482038229	0.309026334164914	0.757476150378948	0.998591218466416	Exon	Hippocampus
e155236	ENSG00000115866.10	ENSG00000115866	DARS	-0.0118218685451187	0.855963569270875	-0.309023631460748	0.757478204630126	0.998591218466416	Exon	Hippocampus
e468798	ENSG00000205085.9	ENSG00000205085	FAM71F2	-0.0175301089179761	-1.83063285680818	-0.309011709245377	0.757487266398984	0.998591218466416	Exon	Hippocampus
e424541	ENSG00000188191.14	ENSG00000188191	PRKAR1B	0.0195220775219553	3.69778415803061	0.309005994302148	0.757491610192017	0.998591218466416	Exon	Hippocampus
e1063322	ENSG00000074219.13	ENSG00000074219	TEAD2	0.0318730216428048	-3.09530553352683	0.309004531699384	0.757492721882982	0.998591218466416	Exon	Hippocampus
e715912	ENSG00000155980.11	ENSG00000155980	KIF5A	-0.0158876151897734	3.17366015901067	-0.309002717033285	0.757494101169951	0.998591218466416	Exon	Hippocampus
e932582	ENSG00000109046.14	ENSG00000109046	WSB1	0.0145264558237969	2.26992445313813	0.308999201847289	0.757496772986127	0.998591218466416	Exon	Hippocampus
e469608	ENSG00000158467.16	ENSG00000158467	AHCYL2	0.0329533400385579	1.03827565716215	0.308996125910771	0.757499110940746	0.998591218466416	Exon	Hippocampus
e398035	ENSG00000112200.16	ENSG00000112200	ZNF451	0.0105034399452823	0.701112200169097	0.308995611936959	0.757499501601642	0.998591218466416	Exon	Hippocampus
e716297	ENSG00000135454.13	ENSG00000135454	B4GALNT1	-0.0227053141043295	0.247400671154355	-0.308995293423231	0.75749974369739	0.998591218466416	Exon	Hippocampus
e1104545	ENSG00000215386.11	ENSG00000215386	MIR99AHG	0.013564009406839	-0.17711977369084	0.308990261645281	0.757503568251711	0.998591218466416	Exon	Hippocampus
e444928	ENSG00000009950.15	ENSG00000009950	MLXIPL	0.0263509480468522	-2.43825021608162	0.308989669318487	0.757504018467917	0.998591218466416	Exon	Hippocampus
e448899	ENSG00000187391.19	ENSG00000187391	MAGI2	0.0117602179918275	0.860108543987095	0.308982577456654	0.757509408862127	0.998591218466416	Exon	Hippocampus
e1082693	ENSG00000125850.10	ENSG00000125850	OVOL2	-0.0133542490761472	-0.806903445334377	-0.308980704730125	0.757510832289218	0.998591218466416	Exon	Hippocampus
e283775	ENSG00000109680.10	ENSG00000109680	TBC1D19	0.0197334520224727	-1.4947090102421	0.308976240094946	0.757514225784639	0.998591218466416	Exon	Hippocampus
e225145	ENSG00000114735.9	ENSG00000114735	HEMK1	0.0193706290147173	-2.55309277475024	0.308973666832262	0.757516181681212	0.998591218466416	Exon	Hippocampus
e198737	ENSG00000006607.13	ENSG00000006607	FARP2	0.0173897401905371	-2.05258818515075	0.308971548346849	0.757517791909892	0.998591218466416	Exon	Hippocampus
e1171730	ENSG00000101977.19	ENSG00000101977	MCF2	-0.0283248738130567	-3.26787328116393	-0.308970683422374	0.75751844932619	0.998591218466416	Exon	Hippocampus
e846060	ENSG00000156218.12	ENSG00000156218	ADAMTSL3	0.0240715571230814	-1.52785999776913	0.308968992250737	0.757519734761242	0.998591218466416	Exon	Hippocampus
e692718	ENSG00000118308.15	ENSG00000118308	LRMP	-0.0236038070779809	-0.222183968819877	-0.308968883303394	0.757519817570561	0.998591218466416	Exon	Hippocampus
e985342	ENSG00000141556.20	ENSG00000141556	TBCD	0.0162096514841431	0.0785735465030085	0.308964597619164	0.75752307506016	0.998591218466416	Exon	Hippocampus
e529045	ENSG00000188352.12	ENSG00000188352	FOCAD	0.0198632609606839	0.910522008354252	0.308960576871534	0.757526131179026	0.998591218466416	Exon	Hippocampus
e154116	ENSG00000152117.17	ENSG00000152117		-0.0189239045725512	-1.52711291481666	-0.308958460717556	0.757527739642137	0.998591218466416	Exon	Hippocampus
e425240	ENSG00000164877.18	ENSG00000164877	MICALL2	0.0226198663022819	-2.6623797091386	0.30895415426349	0.757531012929179	0.998591218466416	Exon	Hippocampus
e233817	ENSG00000183662.10	ENSG00000183662	FAM19A1	0.0313753899411434	0.333571981945609	0.308952652326151	0.757532154535794	0.998591218466416	Exon	Hippocampus
e771797	ENSG00000213983.11	ENSG00000213983	AP1G2	0.0196746686154419	-0.606320741608127	0.308950380653483	0.757533881211065	0.998591218466416	Exon	Hippocampus
e835410	ENSG00000137819.13	ENSG00000137819	PAQR5	-0.0297202578221885	-1.92133092259376	-0.308948624086765	0.75753521636038	0.998591218466416	Exon	Hippocampus
e522921	ENSG00000071894.15	ENSG00000071894	CPSF1	0.0156162201402411	-1.32361146199683	0.308936509286138	0.757544424722539	0.998591218466416	Exon	Hippocampus
e1041836	ENSG00000105695.14	ENSG00000105695	MAG	0.0264919911482545	1.40304616906112	0.308928450340871	0.757550550280916	0.998591218466416	Exon	Hippocampus
e1058221	ENSG00000104936.17	ENSG00000104936	DMPK	-0.0146867298902131	-1.22623284985882	-0.308927339572105	0.757551394571124	0.998591218466416	Exon	Hippocampus
e908395	ENSG00000167515.10	ENSG00000167515	TRAPPC2L	0.0156254152061597	-1.19618625896401	0.308919728035968	0.7575571800724	0.998591218466416	Exon	Hippocampus
e148480	ENSG00000153208.16	ENSG00000153208	MERTK	-0.0249675881458857	-2.27403247304698	-0.308916803202831	0.757559403231187	0.998591218466416	Exon	Hippocampus
e1175079	ENSG00000198910.12	ENSG00000198910	L1CAM	0.0219576968451339	1.8841213974101	0.308911236491006	0.757563634481314	0.998591218466416	Exon	Hippocampus
e889141	ENSG00000051108.14	ENSG00000051108	HERPUD1	-0.0194405880817155	0.167948190538124	-0.30891050794098	0.757564188251743	0.998591218466416	Exon	Hippocampus
e434445	ENSG00000106113.18	ENSG00000106113	CRHR2	-0.0465628158609149	-2.02162564657872	-0.308910081608305	0.757564512307007	0.998591218466416	Exon	Hippocampus
e459588	ENSG00000205277.9	ENSG00000205277	MUC12	0.0275867842917971	-3.00926597681623	0.30890398533653	0.75756914608496	0.998591218466416	Exon	Hippocampus
e1048276	ENSG00000068903.19	ENSG00000068903	SIRT2	-0.0138269533681528	0.186602841203343	-0.308903733797173	0.757569337280287	0.998591218466416	Exon	Hippocampus
e630193	ENSG00000149179.13	ENSG00000149179	C11orf49	-0.0116281540024114	0.0700242306330159	-0.308879906926123	0.757587448177237	0.998591218466416	Exon	Hippocampus
e1113222	ENSG00000160200.17	ENSG00000160200	CBS	0.0459066493605002	-3.37145091476539	0.308877729030492	0.757589103610805	0.998591218466416	Exon	Hippocampus
e971170	ENSG00000141540.10	ENSG00000141540	TTYH2	0.023428078838284	-0.930141713518283	0.308876518570463	0.757590023690347	0.998591218466416	Exon	Hippocampus
e76366	ENSG00000162706.12	ENSG00000162706	CADM3	-0.0187831315306658	2.79388606429095	-0.308874654225664	0.757591440793171	0.998591218466416	Exon	Hippocampus
e1060759	ENSG00000105499.13	ENSG00000105499	PLA2G4C	0.0158836559546262	0.296826311568876	0.308874270695267	0.757591732317678	0.998591218466416	Exon	Hippocampus
e312320	ENSG00000197410.12	ENSG00000197410	DCHS2	0.0195287026942011	-1.08341129778787	0.308866226092017	0.757597847092603	0.998591218466416	Exon	Hippocampus
e950229	ENSG00000091947.9	ENSG00000091947	TMEM101	0.0091328657953622	1.09792887957594	0.308863955745617	0.757599572805976	0.998591218466416	Exon	Hippocampus
e1177294	ENSG00000269335.5	ENSG00000269335	IKBKG	0.0158140192271837	-1.52432401068442	0.308862649457979	0.757600565729035	0.998591218466416	Exon	Hippocampus
e809631	ENSG00000224078.12	ENSG00000224078	SNHG14	0.0341633622698973	-1.35562567477542	0.3088614816589	0.757601453385816	0.998591218466416	Exon	Hippocampus
e977857	ENSG00000078687.17	ENSG00000078687	TNRC6C	-0.011506458540029	-0.661182912628886	-0.308859243070757	0.757603154961906	0.998591218466416	Exon	Hippocampus
e393304	ENSG00000146216.11	ENSG00000146216	TTBK1	-0.0149846604352078	-0.153259324214942	-0.308847072743709	0.757612405785364	0.998591218466416	Exon	Hippocampus
e587249	ENSG00000176986.15	ENSG00000176986	SEC24C	0.0092849440365154	-0.105163505290749	0.308846908989485	0.757612530257312	0.998591218466416	Exon	Hippocampus
e817114	ENSG00000104142.10	ENSG00000104142	VPS18	0.0109809175181524	-0.0729923742301896	0.308845919153522	0.757613282646038	0.998591218466416	Exon	Hippocampus
e817119	ENSG00000104142.10	ENSG00000104142	VPS18	0.0109809175181524	-0.0729923742301896	0.308845919153522	0.757613282646038	0.998591218466416	Exon	Hippocampus
e451769	ENSG00000105792.19	ENSG00000105792	CFAP69	0.0307863831463594	-2.8191360013693	0.308845252987978	0.757613789008296	0.998591218466416	Exon	Hippocampus
e1075663	ENSG00000186272.12	ENSG00000186272	ZNF17	0.0077162360911014	2.72807145104862	0.308837500436153	0.757619681844996	0.998591218466416	Exon	Hippocampus
e820535	ENSG00000140265.12	ENSG00000140265	ZSCAN29	0.010050643678366	0.116277858240893	0.30883596467998	0.757620849199121	0.998591218466416	Exon	Hippocampus
e771878	ENSG00000258727.1	ENSG00000258727		0.0252476449328114	-1.55312421894206	0.308829057950417	0.757626099127412	0.998591218466416	Exon	Hippocampus
e562051	ENSG00000107147.12	ENSG00000107147	KCNT1	0.0242770088934231	-0.542303103034357	0.308826893007243	0.757627744741631	0.998591218466416	Exon	Hippocampus
e950960	ENSG00000108309.12	ENSG00000108309	RUNDC3A	-0.0184689583367919	3.09945769098143	-0.308825904431096	0.757628496177409	0.998591218466416	Exon	Hippocampus
e83657	ENSG00000152061.23	ENSG00000152061	RABGAP1L	0.0090169871907017	0.755219660237929	0.308820227352476	0.757632811438712	0.998591218466416	Exon	Hippocampus
e1053492	ENSG00000105732.12	ENSG00000105732	ZNF574	-0.0119313695885009	1.11004893180994	-0.308819230648302	0.757633569054324	0.998591218466416	Exon	Hippocampus
e276308	ENSG00000185049.13	ENSG00000185049	NELFA	0.0132757584594654	-1.36315687212643	0.308814498250481	0.757637166251713	0.998591218466416	Exon	Hippocampus
e205011	ENSG00000163517.14	ENSG00000163517	HDAC11	-0.0141551397444058	-0.855983112676025	-0.308811301061014	0.75763959650719	0.998591218466416	Exon	Hippocampus
e751599	ENSG00000083642.18	ENSG00000083642	PDS5B	0.0134861347869807	0.174826586712904	0.308807700957244	0.75764233302975	0.998591218466416	Exon	Hippocampus
e1024267	ENSG00000130175.9	ENSG00000130175	PRKCSH	0.0137124139522487	0.339012021232754	0.308804910257548	0.757644454307558	0.998591218466416	Exon	Hippocampus
e532463	ENSG00000198722.14	ENSG00000198722	UNC13B	-0.0202526202836068	-1.73993178841549	-0.308801814260307	0.7576468076515	0.998591218466416	Exon	Hippocampus
e1050660	ENSG00000160460.15	ENSG00000160460	SPTBN4	-0.0186163788197783	0.704170723589227	-0.308801622150504	0.757646953678979	0.998591218466416	Exon	Hippocampus
e270710	ENSG00000041802.10	ENSG00000041802	LSG1	0.0113694629798737	-1.04614838223683	0.308799489284264	0.757648574924676	0.998591218466416	Exon	Hippocampus
e950612	ENSG00000087152.15	ENSG00000087152	ATXN7L3	-0.0155917540203621	-0.143429779924453	-0.308795629338862	0.757651508969747	0.998591218466416	Exon	Hippocampus
e1084118	ENSG00000125812.15	ENSG00000125812	GZF1	0.0080065383983875	2.34453821409465	0.308791404026875	0.757654720743499	0.998591218466416	Exon	Hippocampus
e890788	ENSG00000205336.11	ENSG00000205336	ADGRG1	-0.0311011878622794	-3.06333281679238	-0.308788129318582	0.7576572099406	0.998591218466416	Exon	Hippocampus
e734700	ENSG00000204852.15	ENSG00000204852	TCTN1	0.0247716380052015	-0.440308785376084	0.308783173542466	0.757660976969035	0.998591218466416	Exon	Hippocampus
e180513	ENSG00000173166.17	ENSG00000173166	RAPH1	0.0149804102789752	-0.542720556300576	0.308782840198623	0.757661230353517	0.998591218466416	Exon	Hippocampus
e1076887	ENSG00000249471.7	ENSG00000249471	ZNF324B	0.0179394749780361	-2.5746757756458	0.308781462004944	0.757662277959437	0.998591218466416	Exon	Hippocampus
e755810	ENSG00000139687.13	ENSG00000139687	RB1	-0.0128433279302086	-0.626849074616909	-0.308776562934339	0.757666001892029	0.998591218466416	Exon	Hippocampus
e100052	ENSG00000143786.7	ENSG00000143786	CNIH3	0.0158981152694952	-2.160534334914	0.308765407586805	0.757674481432095	0.998591218466416	Exon	Hippocampus
e873087	ENSG00000196678.13	ENSG00000196678	ERI2	0.016832373922243	-1.51280491896143	0.308746846081746	0.757688590696659	0.998591218466416	Exon	Hippocampus
e504740	ENSG00000104231.10	ENSG00000104231	ZFAND1	-0.0106023057493917	0.591021382608964	-0.3087463679642	0.757688954131995	0.998591218466416	Exon	Hippocampus
e221756	ENSG00000114316.12	ENSG00000114316	USP4	0.0089936207207064	0.222273609719099	0.308744450372198	0.757690411767168	0.998591218466416	Exon	Hippocampus
e1027477	ENSG00000141837.19	ENSG00000141837	CACNA1A	-0.0205101517761077	-0.287415704239029	-0.308741608536496	0.75769257195699	0.998591218466416	Exon	Hippocampus
e674405	ENSG00000154134.14	ENSG00000154134	ROBO3	0.0163023216146719	0.343050302543615	0.308740282660098	0.757693579807847	0.998591218466416	Exon	Hippocampus
e831398	ENSG00000074410.13	ENSG00000074410	CA12	0.0603431480599777	-1.53983114393602	0.308739218184411	0.75769438895803	0.998591218466416	Exon	Hippocampus
e879715	ENSG00000205534.6	ENSG00000205534	SMG1P2	0.0322146718239163	-3.10927754557279	0.308731083057586	0.757700572799343	0.998591218466416	Exon	Hippocampus
e386989	ENSG00000223501.8	ENSG00000223501	VPS52	0.0148213520348497	-0.878231775389264	0.308728436156333	0.757702584820174	0.998591218466416	Exon	Hippocampus
e1139357	ENSG00000100376.11	ENSG00000100376	FAM118A	-0.0388877887088771	-1.25894683073732	-0.308727767190588	0.757703093329399	0.998591218466416	Exon	Hippocampus
e44857	ENSG00000254685.6	ENSG00000254685	FPGT	0.0141205551088807	-0.903753096762094	0.308722252383685	0.757707285371948	0.998591218466416	Exon	Hippocampus
e90282	ENSG00000118194.18	ENSG00000118194	TNNT2	0.0661788342374451	-2.66043845208093	0.308721688581021	0.75770771394307	0.998591218466416	Exon	Hippocampus
e317404	ENSG00000168538.15	ENSG00000168538	TRAPPC11	0.011094317966745	0.0055735457338129	0.308720760640931	0.757708419311175	0.998591218466416	Exon	Hippocampus
e1027222	ENSG00000141837.19	ENSG00000141837	CACNA1A	0.0182922413673886	1.26983860665338	0.308720422853357	0.757708676078428	0.998591218466416	Exon	Hippocampus
e28784	ENSG00000131236.16	ENSG00000131236	CAP1	0.0133861488644115	-0.486088811561085	0.30871963279752	0.757709276634866	0.998591218466416	Exon	Hippocampus
e17392	ENSG00000133226.16	ENSG00000133226	SRRM1	0.0138211300330766	-0.61705811914348	0.308713547248233	0.757713902535368	0.998591218466416	Exon	Hippocampus
e490371	ENSG00000221914.8	ENSG00000221914	PPP2R2A	0.0101126761949724	1.39183080338457	0.308710334689048	0.757716344550021	0.998591218466416	Exon	Hippocampus
e166659	ENSG00000123600.18	ENSG00000123600	METTL8	-0.0152794528627217	-2.03252677393672	-0.308709521052213	0.757716963033354	0.998591218466416	Exon	Hippocampus
e260952	ENSG00000163584.17	ENSG00000163584	RPL22L1	-0.0312185321227206	-3.2322909588518	-0.30870709467424	0.75771880743742	0.998591218466416	Exon	Hippocampus
e170326	ENSG00000155657.25	ENSG00000155657	TTN	0.0368336138776705	-3.05252294735932	0.308703237707226	0.757721739302381	0.998591218466416	Exon	Hippocampus
e424477	ENSG00000197461.13	ENSG00000197461	PDGFA	-0.0250206018064146	-3.14359224557597	-0.308697845025758	0.757725838543161	0.998591218466416	Exon	Hippocampus
e82558	ENSG00000117523.15	ENSG00000117523	PRRC2C	-0.0133428605571651	2.74771910540994	-0.308695376936683	0.757727714660589	0.998591218466416	Exon	Hippocampus
e753308	ENSG00000133107.14	ENSG00000133107	TRPC4	-0.0293583811540854	-1.26122382900864	-0.308694766970704	0.757728178326331	0.998591218466416	Exon	Hippocampus
e519419	ENSG00000181790.10	ENSG00000181790	ADGRB1	-0.0221888798164722	-0.0741405502538284	-0.308688463592882	0.757732969845159	0.998591218466416	Exon	Hippocampus
e296187	ENSG00000138674.16	ENSG00000138674	SEC31A	-0.0160657135497456	-0.175245122883202	-0.308686635174143	0.757734359721204	0.998591218466416	Exon	Hippocampus
e255565	ENSG00000114744.8	ENSG00000114744	COMMD2	0.0147698238003821	-1.0227135547818	0.308678941697015	0.757740207941357	0.998591218466416	Exon	Hippocampus
e794740	ENSG00000165548.10	ENSG00000165548	TMEM63C	0.021070732438958	-2.24888805156387	0.308666126672156	0.75774994935258	0.998591218466416	Exon	Hippocampus
e209842	ENSG00000144645.13	ENSG00000144645	OSBPL10	-0.0246173442799011	-2.05230668048743	-0.308657096201231	0.757756813937636	0.998591218466416	Exon	Hippocampus
e279353	ENSG00000109519.12	ENSG00000109519	GRPEL1	-0.0125447589893658	-0.733678150393795	-0.308653785271316	0.757759330772427	0.998591218466416	Exon	Hippocampus
e682687	ENSG00000111321.10	ENSG00000111321	LTBR	-0.0215351900886754	-0.825904988379057	-0.308652519905365	0.757760292653043	0.998591218466416	Exon	Hippocampus
e655286	ENSG00000166435.15	ENSG00000166435	XRRA1	0.0226857814217262	-2.01344621859365	0.308649723543244	0.757762418337084	0.998591218466416	Exon	Hippocampus
e238748	ENSG00000114439.18	ENSG00000114439	BBX	-0.0114264368861909	0.339497169571861	-0.308649286156724	0.757762750821208	0.998591218466416	Exon	Hippocampus
e149811	ENSG00000115084.12	ENSG00000115084	SLC35F5	-0.0209325613757885	0.227623672585816	-0.3086481951844	0.757763580135892	0.998591218466416	Exon	Hippocampus
e605716	ENSG00000175029.16	ENSG00000175029	CTBP2	0.0114383942118747	1.58673753570514	0.308648136806183	0.757763624512747	0.998591218466416	Exon	Hippocampus
e269790	ENSG00000238902.1	ENSG00000238902		0.0266269785828899	-3.25183934422359	0.308644218664321	0.757766602933998	0.998591218466416	Exon	Hippocampus
e920251	ENSG00000170175.10	ENSG00000170175	CHRNB1	0.0223308532332641	-2.99254906993751	0.308637294545046	0.757771866392881	0.998591218466416	Exon	Hippocampus
e849112	ENSG00000265871.1	ENSG00000265871	MIR3174	0.0271824135879206	-3.22053027536575	0.308631907267426	0.757775961609488	0.998591218466416	Exon	Hippocampus
e403056	ENSG00000135317.12	ENSG00000135317	SNX14	0.0116741391849443	0.0998811183572387	0.308628962680216	0.757778199982714	0.998591218466416	Exon	Hippocampus
e129162	ENSG00000242735.1	ENSG00000242735	RPSAP26	-0.0130248277601659	-1.26323692869123	-0.3086251141491	0.757781125505868	0.998591218466416	Exon	Hippocampus
e550627	ENSG00000148180.18	ENSG00000148180	GSN	-0.0185100426913237	2.33513303010699	-0.308618934001777	0.75778582345207	0.998591218466416	Exon	Hippocampus
e1151182	ENSG00000065923.9	ENSG00000065923	SLC9A7	0.0150199429575461	0.556174772450454	0.308612573031325	0.757790658863491	0.998591218466416	Exon	Hippocampus
e936455	ENSG00000108587.15	ENSG00000108587	GOSR1	-0.0076691862593114	0.808558250686673	-0.308597994553884	0.757801741003421	0.998591218466416	Exon	Hippocampus
e568147	ENSG00000170525.18	ENSG00000170525	PFKFB3	0.0157916096375941	1.08917234644029	0.308595779441149	0.75780342487289	0.998591218466416	Exon	Hippocampus
e449169	ENSG00000187391.19	ENSG00000187391	MAGI2	-0.0101061066477679	2.48957246366004	-0.308592426317551	0.75780597382998	0.998591218466416	Exon	Hippocampus
e1156285	ENSG00000172943.19	ENSG00000172943	PHF8	0.0248713047545111	-3.08379690262566	0.308589256744828	0.757808383258915	0.998591218466416	Exon	Hippocampus
e345840	ENSG00000172869.14	ENSG00000172869	DMXL1	-0.0092998807269082	0.894289078452672	-0.308586425238395	0.757810535700414	0.998591218466416	Exon	Hippocampus
e67896	ENSG00000159445.12	ENSG00000159445	THEM4	0.0154850818856318	-1.45594445215888	0.308583561965088	0.757812712292225	0.998591218466416	Exon	Hippocampus
e12338	ENSG00000058453.16	ENSG00000058453	CROCC	-0.0314977341304971	-2.9772011102778	-0.308582481431103	0.75781353368879	0.998591218466416	Exon	Hippocampus
e744993	ENSG00000081760.16	ENSG00000081760	AACS	0.0155207062552696	-0.446767270257971	0.308570855203577	0.757822371691343	0.998591218466416	Exon	Hippocampus
e119487	ENSG00000013016.15	ENSG00000013016	EHD3	0.0145285448419068	4.46019733362802	0.308563293514994	0.757828119937813	0.998591218466416	Exon	Hippocampus
e603150	ENSG00000119979.16	ENSG00000119979	FAM45A	0.0107911294229226	-0.210820006381319	0.308563047709072	0.757828306794851	0.998591218466416	Exon	Hippocampus
e533505	ENSG00000122707.11	ENSG00000122707	RECK	0.0149560904284021	-0.793526686224607	0.308560909211939	0.757829932440742	0.998591218466416	Exon	Hippocampus
e932745	ENSG00000141068.13	ENSG00000141068	KSR1	0.0215917416821799	-1.5532595360613	0.308560060601632	0.75783057753887	0.998591218466416	Exon	Hippocampus
e327630	ENSG00000112936.18	ENSG00000112936	C7	-0.0480027723036778	-2.5529548663168	-0.308559101432013	0.75783130668238	0.998591218466416	Exon	Hippocampus
e173474	ENSG00000065548.17	ENSG00000065548	ZC3H15	0.0105970626810429	1.52151763315537	0.308558542622077	0.757831731479752	0.998591218466416	Exon	Hippocampus
e1048417	ENSG00000104835.14	ENSG00000104835	SARS2	-0.0197148434717992	-2.57176942894814	-0.308555274669962	0.757834215720285	0.998591218466416	Exon	Hippocampus
e14381	ENSG00000117245.12	ENSG00000117245	KIF17	0.0215431508493407	-2.47187865417238	0.30855460570573	0.757834724255605	0.998591218466416	Exon	Hippocampus
e1148937	ENSG00000198947.15	ENSG00000198947	DMD	-0.0139117980642116	-1.37339661578026	-0.308553551890951	0.757835525348029	0.998591218466416	Exon	Hippocampus
e281410	ENSG00000004468.12	ENSG00000004468	CD38	0.0256917918097042	-0.338857109413733	0.308551968244316	0.757836729210286	0.998591218466416	Exon	Hippocampus
e784870	ENSG00000181619.11	ENSG00000181619	GPR135	-0.0203004018084118	-2.1255722023894	-0.308551729703578	0.757836910545103	0.998591218466416	Exon	Hippocampus
e911939	ENSG00000132376.19	ENSG00000132376	INPP5K	-0.0144312223752858	1.56680698579326	-0.308551487520826	0.757837094648533	0.998591218466416	Exon	Hippocampus
e1173642	ENSG00000147394.18	ENSG00000147394	ZNF185	0.0231256648361179	-2.57832313175627	0.308548274664257	0.757839537011697	0.998591218466416	Exon	Hippocampus
e620350	ENSG00000129083.12	ENSG00000129083	COPB1	0.0157590944134235	-0.0138887711929929	0.308541261512829	0.757844868307828	0.998591218466416	Exon	Hippocampus
e350319	ENSG00000164406.7	ENSG00000164406	LEAP2	0.0195645882986486	-1.77172654227795	0.308540450396535	0.757845484907432	0.998591218466416	Exon	Hippocampus
e126162	ENSG00000179915.22	ENSG00000179915	NRXN1	0.0165807984174525	0.637810011759429	0.30853850029012	0.757846967352509	0.998591218466416	Exon	Hippocampus
e669095	ENSG00000177103.13	ENSG00000177103	DSCAML1	-0.0182564397975938	-0.701049358076705	-0.30852954117843	0.757853777962084	0.998591218466416	Exon	Hippocampus
e895746	ENSG00000039523.18	ENSG00000039523	FAM65A	-0.015017949169965	-1.3540019852834	-0.308528651797017	0.757854454060229	0.998591218466416	Exon	Hippocampus
e324148	ENSG00000082213.17	ENSG00000082213	C5orf22	-0.0146325071042898	-1.51453503088283	-0.308523524896225	0.757858351478465	0.998591218466416	Exon	Hippocampus
e311403	ENSG00000145425.9	ENSG00000145425	RPS3A	-0.0150891634709827	3.91537889977515	-0.308518963801938	0.757861818781503	0.998591218466416	Exon	Hippocampus
e504363	ENSG00000205189.11	ENSG00000205189	ZBTB10	-0.0117523856552999	3.42257240879407	-0.308518870926825	0.757861889384383	0.998591218466416	Exon	Hippocampus
e116236	ENSG00000119777.18	ENSG00000119777	TMEM214	0.0260214425472238	-2.94951449827111	0.308515560212708	0.757864406162747	0.998591218466416	Exon	Hippocampus
e172368	ENSG00000163510.13	ENSG00000163510	CWC22	0.0129640681197363	-0.800955086698086	0.308512726523913	0.757866560312327	0.998591218466416	Exon	Hippocampus
e237903	ENSG00000138468.15	ENSG00000138468	SENP7	0.0167994216274654	-1.65801556334246	0.308511392018765	0.757867574794074	0.998591218466416	Exon	Hippocampus
e83225	ENSG00000076321.10	ENSG00000076321	KLHL20	-0.0127373561339883	-0.595462127483366	-0.308509593154433	0.757868942279179	0.998591218466416	Exon	Hippocampus
e9335	ENSG00000132879.13	ENSG00000132879	FBXO44	-0.0144216159326897	0.883092584252827	-0.30850763565067	0.757870430361825	0.998591218466416	Exon	Hippocampus
e301234	ENSG00000109320.11	ENSG00000109320	NFKB1	-0.0193365870985395	-2.16873427589413	-0.308506517489743	0.757871280381474	0.998591218466416	Exon	Hippocampus
e1008609	ENSG00000130005.11	ENSG00000130005	GAMT	-0.0139170454772317	-0.710761995786185	-0.308476276123338	0.757894269809644	0.998591218466416	Exon	Hippocampus
e102145	ENSG00000154358.20	ENSG00000154358	OBSCN	-0.032827483478203	-3.18814184640949	-0.308475546695861	0.757894824321655	0.998591218466416	Exon	Hippocampus
e367898	ENSG00000165671.18	ENSG00000165671	NSD1	0.0098884641102879	0.61495152883637	0.308465825055698	0.757902214741011	0.998591218466416	Exon	Hippocampus
e236061	ENSG00000184500.14	ENSG00000184500	PROS1	0.0516826731492435	-0.956972770364608	0.308465125525803	0.757902746526545	0.998591218466416	Exon	Hippocampus
e617	ENSG00000188976.10	ENSG00000188976	NOC2L	-0.0135161928991132	-0.61482087257486	-0.308462205715072	0.757904966180042	0.998591218466416	Exon	Hippocampus
e367895	ENSG00000165671.18	ENSG00000165671	NSD1	0.0090965305916328	-0.127056074006203	0.308459871136002	0.75790674093919	0.998591218466416	Exon	Hippocampus
e874486	ENSG00000058600.15	ENSG00000058600	POLR3E	0.0148288128632824	-1.15807908699028	0.308459082065201	0.757907340795206	0.998591218466416	Exon	Hippocampus
e1026156	ENSG00000105613.9	ENSG00000105613	MAST1	0.0216294931705973	0.460148741342346	0.308458936992707	0.75790745108014	0.998591218466416	Exon	Hippocampus
e1036973	ENSG00000129933.20	ENSG00000129933	MAU2	0.0170970110685226	-1.62114121267721	0.308457224823801	0.757908752681035	0.998591218466416	Exon	Hippocampus
e1137283	ENSG00000100167.19	ENSG00000100167	SEPT3	0.0195999728213972	0.701204803446689	0.308456434624031	0.757909353395791	0.998591218466416	Exon	Hippocampus
e769887	ENSG00000157227.12	ENSG00000157227	MMP14	-0.0460272894200297	-1.31089821669259	-0.30845250787359	0.757912338537957	0.998591218466416	Exon	Hippocampus
e210677	ENSG00000153560.11	ENSG00000153560	UBP1	0.0217262911470254	-2.5257252195086	0.308445788656328	0.757917446540639	0.998591218466416	Exon	Hippocampus
e928268	ENSG00000171962.17	ENSG00000171962	DRC3	-0.0457053319401343	-3.51647458993153	-0.308443169407294	0.75791943771757	0.998591218466416	Exon	Hippocampus
e935143	ENSG00000196535.15	ENSG00000196535	MYO18A	0.0190900209435791	-2.03239496222385	0.30844275957157	0.757919749278559	0.998591218466416	Exon	Hippocampus
e751721	ENSG00000133121.20	ENSG00000133121	STARD13	0.0169114130232487	-1.01821207614893	0.308440725489409	0.757921295607622	0.998591218466416	Exon	Hippocampus
e52367	ENSG00000060718.19	ENSG00000060718	COL11A1	-0.0186242171833843	-1.8861946034155	-0.308440352863345	0.757921578881688	0.998591218466416	Exon	Hippocampus
e832607	ENSG00000166839.16	ENSG00000166839	ANKDD1A	-0.0199912652640738	-2.20641417148381	-0.308434451113256	0.757926065455584	0.998591218466416	Exon	Hippocampus
e420951	ENSG00000146425.10	ENSG00000146425	DYNLT1	-0.0155371585678747	0.633155925007106	-0.308430874712122	0.757928784278178	0.998591218466416	Exon	Hippocampus
e507294	ENSG00000183808.11	ENSG00000183808	RBM12B	0.0094993744582731	0.871886947429068	0.308426769559607	0.757931905067553	0.998591218466416	Exon	Hippocampus
e717905	ENSG00000196935.8	ENSG00000196935	SRGAP1	0.0160205967829786	-0.489226908291019	0.308419970979572	0.757937073443643	0.998591218466416	Exon	Hippocampus
e329534	ENSG00000241230.3	ENSG00000241230	RN7SL801P	0.0175654884262712	-2.03671193785244	0.308412434010414	0.75794280316622	0.998591218466416	Exon	Hippocampus
e196518	ENSG00000130414.11	ENSG00000130414	NDUFA10	-0.0245764665191971	-2.87639538997131	-0.308405088814705	0.757948387112448	0.998591218466416	Exon	Hippocampus
e671700	ENSG00000172269.17	ENSG00000172269	DPAGT1	-0.0163875745399982	-1.96997208033503	-0.308403434130992	0.757949645033693	0.998591218466416	Exon	Hippocampus
e438358	ENSG00000106628.10	ENSG00000106628	POLD2	-0.0103416016801467	0.0033863816019357	-0.308403212202684	0.757949813747758	0.998591218466416	Exon	Hippocampus
e597299	ENSG00000095539.15	ENSG00000095539	SEMA4G	-0.0174232268039633	-0.740045038483129	-0.308402029637674	0.757950712756065	0.998591218466416	Exon	Hippocampus
e597366	ENSG00000095539.15	ENSG00000095539	SEMA4G	-0.0174232268039633	-0.740045038483129	-0.308402029637674	0.757950712756065	0.998591218466416	Exon	Hippocampus
e503964	ENSG00000164751.14	ENSG00000164751	PEX2	0.0122549833760938	2.41371557269394	0.308400834426515	0.757951621378548	0.998591218466416	Exon	Hippocampus
e604255	ENSG00000107672.14	ENSG00000107672	NSMCE4A	0.0177211210494533	-1.46392762351481	0.308370322115802	0.757974817536991	0.998591218466416	Exon	Hippocampus
e650649	ENSG00000259799.1	ENSG00000259799		-0.0283748217449906	-2.94082639280458	-0.308369270700772	0.757975616850712	0.998591218466416	Exon	Hippocampus
e106093	ENSG00000182901.16	ENSG00000182901	RGS7	0.0183267240107806	1.26098260383722	0.308367892248116	0.757976664787544	0.998591218466416	Exon	Hippocampus
e1095869	ENSG00000124126.13	ENSG00000124126	PREX1	-0.0188622784023372	-0.523658410422776	-0.308363474714749	0.757980023118386	0.998591218466416	Exon	Hippocampus
e568593	ENSG00000198879.11	ENSG00000198879	SFMBT2	-0.0189763310636131	-1.66791739093085	-0.30835922642973	0.757983252786286	0.998591218466416	Exon	Hippocampus
e727251	ENSG00000188596.10	ENSG00000188596	CFAP54	0.0403394279973491	-2.14398132963578	0.308356478786943	0.757985341625256	0.998591218466416	Exon	Hippocampus
e371392	ENSG00000050748.17	ENSG00000050748	MAPK9	-0.0121123473766568	-0.294024549864667	-0.308353645941769	0.757987495239448	0.998591218466416	Exon	Hippocampus
e87912	ENSG00000116711.9	ENSG00000116711	PLA2G4A	0.0263390320530904	-2.27860589898434	0.308351148504958	0.757989393867668	0.998591218466416	Exon	Hippocampus
e809749	ENSG00000224078.12	ENSG00000224078	SNHG14	0.0204850655922772	1.96705381516298	0.308349369221122	0.757990746534819	0.998591218466416	Exon	Hippocampus
e1172340	ENSG00000155966.13	ENSG00000155966	AFF2	-0.0300467912996871	-0.158207145970255	-0.308341460296419	0.757996759155429	0.998591218466416	Exon	Hippocampus
e389132	ENSG00000197753.8	ENSG00000197753	LHFPL5	0.0232778450491872	-0.574512253136511	0.308341181382598	0.757996971195013	0.998591218466416	Exon	Hippocampus
e214433	ENSG00000168038.10	ENSG00000168038	ULK4	-0.0202101535863624	-2.08140337442758	-0.308339830848363	0.75799799791642	0.998591218466416	Exon	Hippocampus
e785251	ENSG00000126773.12	ENSG00000126773	PCNX4	0.0117246122916723	-0.975139705295508	0.308335864276873	0.758001013439537	0.998591218466416	Exon	Hippocampus
e1146357	ENSG00000086717.18	ENSG00000086717	PPEF1	0.0361476523910747	-3.02102203842561	0.308328807641464	0.75800637814392	0.998591218466416	Exon	Hippocampus
e415040	ENSG00000135525.18	ENSG00000135525	MAP7	0.0138441867768678	1.78253558874999	0.308328396742132	0.758006690524518	0.998591218466416	Exon	Hippocampus
e449400	ENSG00000127955.15	ENSG00000127955	GNAI1	0.0126172897559156	1.46886381432302	0.308323806971129	0.758010179837857	0.998591218466416	Exon	Hippocampus
e311041	ENSG00000170390.15	ENSG00000170390	DCLK2	-0.0144033772348526	1.61387505430292	-0.308323225049566	0.758010622236464	0.998591218466416	Exon	Hippocampus
e285345	ENSG00000121892.14	ENSG00000121892	PDS5A	-0.0087306704485312	0.814516814737991	-0.308321517209336	0.758011920601145	0.998591218466416	Exon	Hippocampus
e633689	ENSG00000156599.10	ENSG00000156599	ZDHHC5	0.0072624622360406	1.81798855860627	0.308319544969807	0.758013419973018	0.998591218466416	Exon	Hippocampus
e260955	ENSG00000163584.17	ENSG00000163584	RPL22L1	0.0214656897846952	-0.604581854628922	0.308308843547653	0.758021555619104	0.998591218466416	Exon	Hippocampus
e260959	ENSG00000163584.17	ENSG00000163584	RPL22L1	0.0214656897846952	-0.604581854628922	0.308308843547653	0.758021555619104	0.998591218466416	Exon	Hippocampus
e519801	ENSG00000250571.6	ENSG00000250571	GLI4	0.0162187525709361	-0.887245882062348	0.308308203605943	0.758022042129058	0.998591218466416	Exon	Hippocampus
e93314	ENSG00000184144.10	ENSG00000184144	CNTN2	0.023860328862766	1.23421388548384	0.308306793181846	0.758023114391685	0.998591218466416	Exon	Hippocampus
e894654	ENSG00000140939.14	ENSG00000140939	NOL3	0.0255420310989874	-2.34519652352088	0.308306063978628	0.758023668762259	0.998591218466416	Exon	Hippocampus
e98363	ENSG00000136628.17	ENSG00000136628	EPRS	0.0096419187550228	1.02331999724056	0.308305483792796	0.758024109843716	0.998591218466416	Exon	Hippocampus
e164998	ENSG00000081479.12	ENSG00000081479	LRP2	-0.0323058951014868	-1.53770786385793	-0.308304489832042	0.758024865494302	0.998591218466416	Exon	Hippocampus
e55924	ENSG00000156171.14	ENSG00000156171	DRAM2	0.0164824347352513	-0.684140302166108	0.30829773415652	0.758030001447875	0.998591218466416	Exon	Hippocampus
e226898	ENSG00000114841.17	ENSG00000114841	DNAH1	0.0175463488929522	-1.72284447784886	0.308297428414166	0.758030233886548	0.998591218466416	Exon	Hippocampus
e951962	ENSG00000131095.11	ENSG00000131095	GFAP	-0.0228361612118816	5.65505153559134	-0.308297209265605	0.758030400492855	0.998591218466416	Exon	Hippocampus
e936924	ENSG00000196712.16	ENSG00000196712	NF1	-0.0094670609923156	1.19823005131656	-0.308295000005684	0.75803208006937	0.998591218466416	Exon	Hippocampus
e990902	ENSG00000186481.16	ENSG00000186481	ANKRD20A5P	0.0298253517160891	-3.02907834955918	0.308291428019873	0.758034795652438	0.998591218466416	Exon	Hippocampus
e307902	ENSG00000138709.17	ENSG00000138709	LARP1B	0.0118814057824807	1.23958505670296	0.30828898681754	0.758036651565153	0.998591218466416	Exon	Hippocampus
e42302	ENSG00000142856.16	ENSG00000142856	ITGB3BP	-0.0245431035871194	-2.18781732663201	-0.308286479977236	0.758038557380287	0.998591218466416	Exon	Hippocampus
e341116	ENSG00000175471.19	ENSG00000175471	MCTP1	0.0217763648488809	0.764520584818471	0.30827874225317	0.758044439962814	0.998591218466416	Exon	Hippocampus
e1095982	ENSG00000124207.16	ENSG00000124207	CSE1L	-0.0114011911380985	-0.0457519135614758	-0.308276339832979	0.758046266398735	0.998591218466416	Exon	Hippocampus
e831730	ENSG00000103657.13	ENSG00000103657	HERC1	0.0104731616995745	0.721109724060021	0.30827181532078	0.758049706155228	0.998591218466416	Exon	Hippocampus
e824789	ENSG00000156958.14	ENSG00000156958	GALK2	0.0120000532612998	-0.284570859792205	0.308270101868357	0.758051008807209	0.998591218466416	Exon	Hippocampus
e1003781	ENSG00000206052.10	ENSG00000206052	DOK6	0.0257619838537421	0.930917644318997	0.308260372904842	0.758058405263527	0.998591218466416	Exon	Hippocampus
e643112	ENSG00000149809.14	ENSG00000149809	TM7SF2	0.0288740654234216	-2.84711245052083	0.308251985423852	0.758064781873977	0.998591218466416	Exon	Hippocampus
e302225	ENSG00000138777.19	ENSG00000138777	PPA2	0.0151895722839915	-0.648595462694368	0.308249809174043	0.758066436377867	0.998591218466416	Exon	Hippocampus
e825725	ENSG00000138600.9	ENSG00000138600	SPPL2A	-0.0229031168461509	-0.97619736117316	-0.30824973476651	0.758066492946554	0.998591218466416	Exon	Hippocampus
e826345	ENSG00000128872.9	ENSG00000128872	TMOD2	-0.0171140632554488	0.572383257512981	-0.308244664153304	0.758070347907885	0.998591218466416	Exon	Hippocampus
e244659	ENSG00000175455.14	ENSG00000175455	CCDC14	0.0141456834065974	-1.78812755580145	0.308241896189655	0.758072452269886	0.998591218466416	Exon	Hippocampus
e725904	ENSG00000173588.14	ENSG00000173588	CEP83	0.0152662796363273	-1.18435318852621	0.308236073577421	0.758076878953814	0.998591218466416	Exon	Hippocampus
e1091473	ENSG00000101452.14	ENSG00000101452	DHX35	0.0131662716615747	-1.32695196886446	0.308231728756851	0.758080182140909	0.998591218466416	Exon	Hippocampus
e482648	ENSG00000183117.18	ENSG00000183117	CSMD1	0.0210325969978111	-1.00694623358472	0.308230795774138	0.758080891449596	0.998591218466416	Exon	Hippocampus
e1126815	ENSG00000185340.15	ENSG00000185340	GAS2L1	-0.0187099507726371	-1.07426960515882	-0.308223985313772	0.758086069170905	0.998591218466416	Exon	Hippocampus
e780558	ENSG00000100485.11	ENSG00000100485	SOS2	-0.0195466349735787	-2.63901985954273	-0.308220459717495	0.758088749545379	0.998591218466416	Exon	Hippocampus
e368884	ENSG00000183258.11	ENSG00000183258	DDX41	0.0141648953567318	-0.684862297437629	0.30820460570264	0.758100802775703	0.998591218466416	Exon	Hippocampus
e23230	ENSG00000025800.13	ENSG00000025800	KPNA6	-0.0100765368997992	-0.0260470480589486	-0.308201964408299	0.758102810861371	0.998591218466416	Exon	Hippocampus
e533087	ENSG00000137076.19	ENSG00000137076	TLN1	-0.016920511402	-0.470527812206049	-0.308200991040359	0.758103550880107	0.998591218466416	Exon	Hippocampus
e899081	ENSG00000260772.1	ENSG00000260772		-0.0108863270567466	2.59608121430744	-0.308200167750161	0.758104176799985	0.998591218466416	Exon	Hippocampus
e191676	ENSG00000204128.5	ENSG00000204128	C2orf72	0.014595614141766	0.956647083580084	0.30819999162738	0.758104310700238	0.998591218466416	Exon	Hippocampus
e497588	ENSG00000164808.16	ENSG00000164808	SPIDR	0.012016209187899	-0.668790596992245	0.308198105411877	0.758105744727191	0.998591218466416	Exon	Hippocampus
e921765	ENSG00000183011.13	ENSG00000183011	NAA38	-0.0223026924317298	-2.50374031581291	-0.308197123669082	0.758106491113938	0.998591218466416	Exon	Hippocampus
e1009969	ENSG00000099840.13	ENSG00000099840	IZUMO4	0.0137696600770081	-0.941312778930747	0.308188950035938	0.758112705267084	0.998591218466416	Exon	Hippocampus
e828327	ENSG00000140262.17	ENSG00000140262	TCF12	0.0162621837274686	-0.153516091215791	0.308186676283549	0.758114433931451	0.998591218466416	Exon	Hippocampus
e743421	ENSG00000111328.6	ENSG00000111328	CDK2AP1	-0.0186949637794256	-1.24354806476638	-0.308185173212895	0.758115576670743	0.998591218466416	Exon	Hippocampus
e603593	ENSG00000107651.12	ENSG00000107651	SEC23IP	-0.0139630966582599	-1.23685181256394	-0.308184270556794	0.758116262933212	0.998591218466416	Exon	Hippocampus
e49796	ENSG00000143033.17	ENSG00000143033	MTF2	-0.0113350433459659	-0.428365976405076	-0.308180866149938	0.758118851203768	0.998591218466416	Exon	Hippocampus
e688730	ENSG00000139083.10	ENSG00000139083	ETV6	-0.023350969708529	-2.12862087492177	-0.308172922024393	0.758124890899711	0.998591218466416	Exon	Hippocampus
e339674	ENSG00000134480.13	ENSG00000134480	CCNH	0.0106549328817502	0.730720936336823	0.308161412961987	0.758133640943502	0.998591218466416	Exon	Hippocampus
e60359	ENSG00000171943.11	ENSG00000171943	SRGAP2C	0.0119982981390116	0.0932798236829493	0.30814811955042	0.758143747620732	0.998591218466416	Exon	Hippocampus
e673666	ENSG00000109971.13	ENSG00000109971	HSPA8	-0.0115207025457212	5.42395929015762	-0.308144887041671	0.758146205229586	0.998591218466416	Exon	Hippocampus
e980471	ENSG00000263069.5	ENSG00000263069		-0.0185033273357352	-1.52703005406743	-0.308143269641927	0.758147434905734	0.998591218466416	Exon	Hippocampus
e164296	ENSG00000169432.14	ENSG00000169432	SCN9A	-0.0269376260380004	-2.24771978731934	-0.308137042065991	0.758152169610866	0.998591218466416	Exon	Hippocampus
e850098	ENSG00000196547.14	ENSG00000196547	MAN2A2	0.018052075443511	0.0824746658063813	0.308134501364356	0.758154101259631	0.998591218466416	Exon	Hippocampus
e888767	ENSG00000198417.6	ENSG00000198417	MT1F	-0.0271370633908523	-1.30906422483362	-0.308129732125601	0.758157727228308	0.998591218466416	Exon	Hippocampus
e369070	ENSG00000170074.19	ENSG00000170074	FAM153A	-0.0347635634794236	-3.00765345027404	-0.308129414574151	0.758157968657303	0.998591218466416	Exon	Hippocampus
e1034568	ENSG00000099308.10	ENSG00000099308	MAST3	-0.0174167103297756	1.65781743431602	-0.308127958460108	0.758159075716474	0.998591218466416	Exon	Hippocampus
e1120938	ENSG00000183773.15	ENSG00000183773	AIFM3	-0.0257765280923432	-1.31349218498584	-0.308126814318762	0.758159945588368	0.998591218466416	Exon	Hippocampus
e1098643	ENSG00000215440.11	ENSG00000215440	NPEPL1	-0.017003404070682	-0.893025684924761	-0.308120881173039	0.758164456466646	0.998591218466416	Exon	Hippocampus
e311357	ENSG00000145425.9	ENSG00000145425	RPS3A	0.0141055885551157	3.37937792020323	0.308119642996302	0.758165397834176	0.998591218466416	Exon	Hippocampus
e786316	ENSG00000054654.15	ENSG00000054654	SYNE2	-0.0421577787979411	-1.64927679316939	-0.308113916470627	0.758169751631955	0.998591218466416	Exon	Hippocampus
e744335	ENSG00000270061.1	ENSG00000270061		0.0123286417521278	0.176194536220543	0.308110357038313	0.75817245782269	0.998591218466416	Exon	Hippocampus
e647232	ENSG00000173898.11	ENSG00000173898	SPTBN2	0.0192745352473069	1.30775314670454	0.30810937813262	0.758173202072654	0.998591218466416	Exon	Hippocampus
e145108	ENSG00000175874.9	ENSG00000175874	CREG2	-0.0275849464006891	1.84637789760335	-0.308102636541755	0.758178327627425	0.998591218466416	Exon	Hippocampus
e113216	ENSG00000118965.14	ENSG00000118965	WDR35	0.01399057692356	-0.274347882483777	0.30810039399896	0.758180032609543	0.998591218466416	Exon	Hippocampus
e1097026	ENSG00000054793.13	ENSG00000054793	ATP9A	-0.0119702038695234	3.02343430297786	-0.308096815771124	0.758182753101642	0.998591218466416	Exon	Hippocampus
e891585	ENSG00000070761.7	ENSG00000070761	CFAP20	-0.0083423055262128	0.802898755731111	-0.308093085807871	0.758185588959916	0.998591218466416	Exon	Hippocampus
e984899	ENSG00000141568.20	ENSG00000141568	FOXK2	0.0113711515818544	-0.237754799558806	0.308087822758202	0.758189590415873	0.998591218466416	Exon	Hippocampus
e592648	ENSG00000138119.16	ENSG00000138119	MYOF	-0.0410950881758471	-2.26456015127547	-0.308087419391648	0.758189897092613	0.998591218466416	Exon	Hippocampus
e647920	ENSG00000173120.14	ENSG00000173120	KDM2A	-0.0235360250770319	-3.06394459461785	-0.308084757503855	0.758191920908042	0.998591218466416	Exon	Hippocampus
e875830	ENSG00000090905.18	ENSG00000090905	TNRC6A	0.0113684447812753	-0.581258382488144	0.308084363645438	0.758192220356096	0.998591218466416	Exon	Hippocampus
e39582	ENSG00000271723.5	ENSG00000271723	MROH7-TTC4	0.0213227092080659	-1.87199329238289	0.308076396345934	0.758198277851132	0.998591218466416	Exon	Hippocampus
e683406	ENSG00000111642.14	ENSG00000111642	CHD4	0.0101821666697365	1.59510401481123	0.308076057306435	0.758198535621374	0.998591218466416	Exon	Hippocampus
e338419	ENSG00000039319.16	ENSG00000039319	ZFYVE16	-0.0169842266915002	-0.501859642130421	-0.308073225983416	0.758200688264879	0.998591218466416	Exon	Hippocampus
e953967	ENSG00000004897.11	ENSG00000004897	CDC27	0.0128651233967162	-0.122478219262847	0.308066111253328	0.758206097573861	0.998591218466416	Exon	Hippocampus
e349040	ENSG00000217128.11	ENSG00000217128	FNIP1	0.0098104501419952	0.674946660012736	0.308064897098802	0.758207020693269	0.998591218466416	Exon	Hippocampus
e866807	ENSG00000183454.15	ENSG00000183454	GRIN2A	-0.0184461488071461	2.55952460976572	-0.308063281419291	0.758208249091907	0.998591218466416	Exon	Hippocampus
e1012773	ENSG00000105255.10	ENSG00000105255	FSD1	0.0211033102323007	-1.94541687621932	0.308055895820967	0.758213864358715	0.998591218466416	Exon	Hippocampus
e972716	ENSG00000125447.16	ENSG00000125447	GGA3	-0.0120519932748008	-0.33283749194965	-0.308050163271204	0.758218222822336	0.998591218466416	Exon	Hippocampus
e991234	ENSG00000067900.7	ENSG00000067900	ROCK1	0.0147060106962718	-0.0408437699167342	0.308048549049221	0.758219450118402	0.998591218466416	Exon	Hippocampus
e861564	ENSG00000059122.16	ENSG00000059122	FLYWCH1	-0.0151257503627215	-0.332759216543724	-0.308037815968178	0.758227610516034	0.998591218466416	Exon	Hippocampus
e86576	ENSG00000135829.16	ENSG00000135829	DHX9	-0.0084401834501416	0.689301127438508	-0.308036252051578	0.758228799569345	0.998591218466416	Exon	Hippocampus
e175876	ENSG00000118997.13	ENSG00000118997	DNAH7	-0.0243077354100749	-1.24790083713627	-0.308030240356722	0.758233370295197	0.998591218466416	Exon	Hippocampus
e408481	ENSG00000010810.17	ENSG00000010810	FYN	-0.009850888174381	1.86403727851965	-0.308021793966358	0.75823979214825	0.998591218466416	Exon	Hippocampus
e555200	ENSG00000106976.20	ENSG00000106976	DNM1	0.0226110734567559	3.32516667845215	0.308013854328439	0.758245828728944	0.998591218466416	Exon	Hippocampus
e311416	ENSG00000145425.9	ENSG00000145425	RPS3A	0.0141044371661677	3.37900862157176	0.308011720393793	0.758247451181864	0.998591218466416	Exon	Hippocampus
e299699	ENSG00000182168.14	ENSG00000182168	UNC5C	-0.0147190419893691	0.124765656984622	-0.3080113111265	0.758247762352206	0.998591218466416	Exon	Hippocampus
e1014691	ENSG00000141994.15	ENSG00000141994	DUS3L	-0.0172057299294047	-1.91802230250266	-0.308005312864551	0.758252322900054	0.998591218466416	Exon	Hippocampus
e764428	ENSG00000126216.13	ENSG00000126216	TUBGCP3	-0.0107739181947736	-0.709339733564073	-0.307996544998066	0.75825898922542	0.998591218466416	Exon	Hippocampus
e166308	ENSG00000128683.13	ENSG00000128683	GAD1	0.0262656255404834	-1.14019026294464	0.307990194719222	0.758263817438054	0.998591218466416	Exon	Hippocampus
e920491	ENSG00000161956.12	ENSG00000161956	SENP3	0.0093392990824421	1.38137761410775	0.307979631299952	0.758271848985771	0.998591218466416	Exon	Hippocampus
e206873	ENSG00000131378.13	ENSG00000131378	RFTN1	0.0179030344020657	-0.896851210801312	0.307978876954731	0.758272422528303	0.998591218466416	Exon	Hippocampus
e561033	ENSG00000235106.9	ENSG00000235106	LINC00094	0.016164895170407	-0.589051765441463	0.307975304489466	0.758275138741093	0.998591218466416	Exon	Hippocampus
e250699	ENSG00000129055.12	ENSG00000129055	ANAPC13	0.0114866485444612	1.01314456332714	0.307973820840114	0.758276266788588	0.998591218466416	Exon	Hippocampus
e846495	ENSG00000177082.12	ENSG00000177082	WDR73	-0.0122252115388041	1.36637562204788	-0.307973111226224	0.75827680632203	0.998591218466416	Exon	Hippocampus
e16471	ENSG00000142676.12	ENSG00000142676	RPL11	0.0120034227545842	2.72839470174724	0.307965821998755	0.758282348472344	0.998591218466416	Exon	Hippocampus
e547125	ENSG00000243444.7	ENSG00000243444	PALM2	0.0129449347162145	0.0380839001819713	0.307956588640584	0.758289368803321	0.998591218466416	Exon	Hippocampus
e188167	ENSG00000054356.13	ENSG00000054356	PTPRN	-0.0218494043403314	1.73257709257935	-0.307954821756056	0.758290712207857	0.998591218466416	Exon	Hippocampus
e107774	ENSG00000153207.14	ENSG00000153207	AHCTF1	0.0129049257944688	-0.344034222375904	0.307950257744489	0.758294182338323	0.998591218466416	Exon	Hippocampus
e1064005	ENSG00000142541.16	ENSG00000142541	RPL13A	-0.0125948510676271	4.76193518956901	-0.30793884076106	0.758302862973588	0.998591218466416	Exon	Hippocampus
e661056	ENSG00000166004.14	ENSG00000166004	CEP295	0.013162192804236	-1.17305375092506	0.307934488366326	0.758306172222779	0.998591218466416	Exon	Hippocampus
e921832	ENSG00000170004.16	ENSG00000170004	CHD3	-0.0232902994001363	-0.0184745849648834	-0.30793398365569	0.758306555968882	0.998591218466416	Exon	Hippocampus
e348631	ENSG00000145808.8	ENSG00000145808	ADAMTS19	0.0236153250126901	-2.53381402543829	0.30793326842818	0.758307099777159	0.998591218466416	Exon	Hippocampus
e220019	ENSG00000213672.7	ENSG00000213672	NCKIPSD	-0.0153170454939591	-0.516646075034944	-0.307929175702991	0.758310211597456	0.998591218466416	Exon	Hippocampus
e368931	ENSG00000146067.15	ENSG00000146067	FAM193B	0.0151280895965876	-1.11858338347553	0.307927920584528	0.758311165902021	0.998591218466416	Exon	Hippocampus
e610152	ENSG00000177225.16	ENSG00000177225	PDDC1	0.0180712403736086	-1.15887226175007	0.3079246223899	0.75831367362101	0.998591218466416	Exon	Hippocampus
e969853	ENSG00000154262.12	ENSG00000154262	ABCA6	0.0219924733551632	-1.70559105171693	0.307923163102021	0.758314783163357	0.998591218466416	Exon	Hippocampus
e1106104	ENSG00000171189.17	ENSG00000171189	GRIK1	0.0239180037663464	-0.0880335014656314	0.307919981683676	0.758317202097249	0.998591218466416	Exon	Hippocampus
e886231	ENSG00000121274.12	ENSG00000121274	PAPD5	-0.0141229881463674	-0.667105850198655	-0.307919469366412	0.758317591628636	0.998591218466416	Exon	Hippocampus
e852878	ENSG00000131871.14	ENSG00000131871	VIMP	0.0165309312760614	1.2018177723255	0.307915520207148	0.758320594304228	0.998591218466416	Exon	Hippocampus
e935912	ENSG00000141298.17	ENSG00000141298	SSH2	-0.0112815643288986	-0.13636770698737	-0.307913689160156	0.758321986510681	0.998591218466416	Exon	Hippocampus
e1099128	ENSG00000101158.13	ENSG00000101158	NELFCD	-0.0121101596302653	-0.891273340541218	-0.307910879699885	0.758324122639104	0.998591218466416	Exon	Hippocampus
e83625	ENSG00000135870.11	ENSG00000135870	RC3H1	-0.0111090152031894	0.010803955533951	-0.30790544739102	0.758328253013982	0.998591218466416	Exon	Hippocampus
e579455	ENSG00000128805.14	ENSG00000128805	ARHGAP22	-0.0172171854055593	-0.72953258695168	-0.307900172716705	0.758332263540413	0.998591218466416	Exon	Hippocampus
e127738	ENSG00000115380.19	ENSG00000115380	EFEMP1	-0.0315793531451451	-0.179993588755389	-0.307897699015941	0.758334144387185	0.998591218466416	Exon	Hippocampus
e17238	ENSG00000117602.11	ENSG00000117602	RCAN3	0.0296740267985326	-3.26995581599623	0.307885170136082	0.758343670582975	0.998591218466416	Exon	Hippocampus
e233813	ENSG00000183662.10	ENSG00000183662	FAM19A1	-0.0301258309856919	-2.16852335573372	-0.307880546893735	0.75834718582367	0.998591218466416	Exon	Hippocampus
e737801	ENSG00000135111.15	ENSG00000135111	TBX3	0.0252434511770023	-2.74294935363194	0.307879926006169	0.758347657910323	0.998591218466416	Exon	Hippocampus
e40030	ENSG00000173406.15	ENSG00000173406	DAB1	-0.0245228093428903	-0.725018584424403	-0.307878653864934	0.758348625172524	0.998591218466416	Exon	Hippocampus
e764659	ENSG00000068650.18	ENSG00000068650	ATP11A	0.0182124536875877	-1.25554293867875	0.3078769505981	0.758349920238148	0.998591218466416	Exon	Hippocampus
e1034368	ENSG00000105640.12	ENSG00000105640	RPL18A	0.0214195054444925	1.18977427311666	0.307869687534611	0.758355442659342	0.998591218466416	Exon	Hippocampus
e763007	ENSG00000134900.11	ENSG00000134900	TPP2	0.0097455664910916	-0.250897996869253	0.307863645092821	0.758360036998518	0.998591218466416	Exon	Hippocampus
e584466	ENSG00000156515.21	ENSG00000156515	HK1	0.0122437019913411	3.81837874081603	0.307853834842044	0.758367496189899	0.998591218466416	Exon	Hippocampus
e51804	ENSG00000122435.9	ENSG00000122435	TRMT13	0.0169007181170226	-1.18959816368088	0.307853266717852	0.75836792816192	0.998591218466416	Exon	Hippocampus
e817663	ENSG00000137825.10	ENSG00000137825	ITPKA	0.0287018650592063	-1.28651596189243	0.307851265912818	0.758369449470378	0.998591218466416	Exon	Hippocampus
e202567	ENSG00000214021.15	ENSG00000214021	TTLL3	0.0158212816050868	-1.40860386296364	0.307846523149148	0.758373055625835	0.998591218466416	Exon	Hippocampus
e802291	ENSG00000196405.12	ENSG00000196405	EVL	0.014138705965491	0.990756824760228	0.307838482114578	0.758379169630225	0.998591218466416	Exon	Hippocampus
e1118360	ENSG00000070413.19	ENSG00000070413	DGCR2	-0.0117252824411029	0.834768797142085	-0.307837541372139	0.758379884925169	0.998591218466416	Exon	Hippocampus
e323651	ENSG00000040731.10	ENSG00000040731	CDH10	0.019225634758557	0.711530554493786	0.307835774771761	0.758381228163014	0.998591218466416	Exon	Hippocampus
e92285	ENSG00000058673.15	ENSG00000058673	ZC3H11A	-0.0111476753651152	0.0604370747245105	-0.30783370320652	0.758382803282386	0.998591218466416	Exon	Hippocampus
e36260	ENSG00000185104.19	ENSG00000185104	FAF1	0.0086038815759494	0.947028434684171	0.307831509816543	0.758384471032572	0.998591218466416	Exon	Hippocampus
e311410	ENSG00000145425.9	ENSG00000145425	RPS3A	0.014096355534531	3.37903226220945	0.307830966171428	0.758384884394826	0.998591218466416	Exon	Hippocampus
e71520	ENSG00000169231.13	ENSG00000169231	THBS3	-0.0194586424205987	-2.09092061620829	-0.307830102207258	0.758385541312812	0.998591218466416	Exon	Hippocampus
e378623	ENSG00000235109.7	ENSG00000235109	ZSCAN31	0.016248548189442	1.10901007431282	0.307822698356885	0.758391170861873	0.998591218466416	Exon	Hippocampus
e307831	ENSG00000138709.17	ENSG00000138709	LARP1B	0.024668868258536	-2.82082914558676	0.307813678579437	0.758398029105324	0.998591218466416	Exon	Hippocampus
e439501	ENSG00000105968.18	ENSG00000105968	H2AFV	0.0109735823167627	2.22755018861512	0.307813148262807	0.758398432335441	0.998591218466416	Exon	Hippocampus
e520026	ENSG00000158106.13	ENSG00000158106	RHPN1	0.0169830647416658	0.497148439214804	0.307803713917782	0.758405605819506	0.998591218466416	Exon	Hippocampus
e311363	ENSG00000145425.9	ENSG00000145425	RPS3A	0.0140925049427509	3.37921458775809	0.307803158001892	0.758406028515508	0.998591218466416	Exon	Hippocampus
e311371	ENSG00000145425.9	ENSG00000145425	RPS3A	0.0140925049427509	3.37921458775809	0.307803158001892	0.758406028515508	0.998591218466416	Exon	Hippocampus
e311374	ENSG00000145425.9	ENSG00000145425	RPS3A	0.0140925049427509	3.37921458775809	0.307803158001892	0.758406028515508	0.998591218466416	Exon	Hippocampus
e231244	ENSG00000136068.14	ENSG00000136068	FLNB	-0.013886839013772	-0.288687904039192	-0.307802660372685	0.758406406892731	0.998591218466416	Exon	Hippocampus
e1040468	ENSG00000166398.12	ENSG00000166398	KIAA0355	-0.0139796640317186	-1.11435611417423	-0.307802606594173	0.758406447783751	0.998591218466416	Exon	Hippocampus
e795360	ENSG00000100596.6	ENSG00000100596	SPTLC2	0.0138434073252029	-0.0082790315301809	0.307799344233244	0.758408928353193	0.998591218466416	Exon	Hippocampus
e1133539	ENSG00000100129.17	ENSG00000100129	EIF3L	-0.0075028204149739	2.42805631450108	-0.307785958703412	0.758419106203612	0.998591218466416	Exon	Hippocampus
e81305	ENSG00000143147.14	ENSG00000143147	GPR161	0.0190892039237076	-1.16311094986197	0.307782894031263	0.758421436470271	0.998591218466416	Exon	Hippocampus
e869614	ENSG00000166783.20	ENSG00000166783	KIAA0430	-0.0150274773770341	-1.47585991402894	-0.307782752103868	0.75842154438682	0.998591218466416	Exon	Hippocampus
e289622	ENSG00000109265.13	ENSG00000109265	KIAA1211	0.017596442643127	-0.37846740427214	0.307776556209747	0.758426255529169	0.998591218466416	Exon	Hippocampus
e263455	ENSG00000205981.6	ENSG00000205981	DNAJC19	0.010023411728103	0.787279942979319	0.307773556394947	0.758428536487223	0.998591218466416	Exon	Hippocampus
e123376	ENSG00000115970.18	ENSG00000115970	THADA	0.0122131386391682	-0.478409768243774	0.307772695746512	0.758429190895671	0.998591218466416	Exon	Hippocampus
e670087	ENSG00000118058.20	ENSG00000118058	KMT2A	-0.0090485324776666	0.121810690826851	-0.307767934259329	0.758432811375317	0.998591218466416	Exon	Hippocampus
e1136734	ENSG00000100412.15	ENSG00000100412	ACO2	-0.0118129547795753	0.210423457290896	-0.307764549788487	0.758435384819856	0.998591218466416	Exon	Hippocampus
e472957	ENSG00000105948.13	ENSG00000105948	TTC26	-0.0247750134016763	-2.71096639411981	-0.307761979395516	0.758437339267137	0.998591218466416	Exon	Hippocampus
e670287	ENSG00000118096.7	ENSG00000118096	IFT46	0.0115778977831888	0.302193207319247	0.307758348680727	0.75844009995296	0.998591218466416	Exon	Hippocampus
e551254	ENSG00000056586.15	ENSG00000056586	RC3H2	0.008002141477821	0.999399037933862	0.307755183365191	0.758442506765775	0.998591218466416	Exon	Hippocampus
e750598	ENSG00000132963.7	ENSG00000132963	POMP	0.0128294979153168	2.38563896064016	0.307750031713457	0.758446423935228	0.998591218466416	Exon	Hippocampus
e504376	ENSG00000205189.11	ENSG00000205189	ZBTB10	-0.0117229403446959	3.42254157246058	-0.307745967214308	0.758449514469169	0.998591218466416	Exon	Hippocampus
e153483	ENSG00000072135.12	ENSG00000072135	PTPN18	-0.0105785092456439	1.23755485888506	-0.307742183365093	0.758452391608062	0.998591218466416	Exon	Hippocampus
e901548	ENSG00000166747.12	ENSG00000166747	AP1G1	-0.0085200337866112	0.33185621547116	-0.307742005201117	0.758452527079321	0.998591218466416	Exon	Hippocampus
e183726	ENSG00000115414.18	ENSG00000115414	FN1	-0.0312709720714847	-0.168210851533475	-0.30773734283444	0.758456072224478	0.998591218466416	Exon	Hippocampus
e871542	ENSG00000261427.6	ENSG00000261427		0.0290919513815911	-3.07611207399575	0.307736525491141	0.75845669371208	0.998591218466416	Exon	Hippocampus
e376699	ENSG00000146038.11	ENSG00000146038	DCDC2	0.0443162214989959	-0.0054401314913444	0.307728955353416	0.758462449864771	0.998591218466416	Exon	Hippocampus
e761901	ENSG00000088387.18	ENSG00000088387	DOCK9	-0.0111924951421475	0.504224540968896	-0.307723502319878	0.758466596230117	0.998591218466416	Exon	Hippocampus
e1127510	ENSG00000100325.14	ENSG00000100325	ASCC2	-0.0165713600528234	-1.45009034858528	-0.307716941092393	0.758471585250721	0.998591218466416	Exon	Hippocampus
e10310	ENSG00000162496.8	ENSG00000162496	DHRS3	-0.0219081395531207	1.2056880994451	-0.307706441510809	0.758479568934692	0.998591218466416	Exon	Hippocampus
e532042	ENSG00000165280.15	ENSG00000165280	VCP	-0.0068385020004887	2.82659496073304	-0.307700624263855	0.758483992270782	0.998591218466416	Exon	Hippocampus
e272177	ENSG00000061938.16	ENSG00000061938	TNK2	-0.0155571305373364	0.548477526848524	-0.307700384898452	0.758484174280351	0.998591218466416	Exon	Hippocampus
e886377	ENSG00000121281.12	ENSG00000121281	ADCY7	0.0225049288719294	-2.29621275540667	0.307698580748887	0.758485546126847	0.998591218466416	Exon	Hippocampus
e898358	ENSG00000039068.18	ENSG00000039068	CDH1	0.0373033525537806	-3.07407824933676	0.307689278344663	0.758492619538469	0.998591218466416	Exon	Hippocampus
e738636	ENSG00000135090.13	ENSG00000135090	TAOK3	-0.0090789245257797	1.10295503123617	-0.307685195064421	0.758495724411235	0.998591218466416	Exon	Hippocampus
e1157703	ENSG00000102053.12	ENSG00000102053	ZC3H12B	0.0134081574124474	2.52537081238914	0.307677339245972	0.758501697883598	0.998591218466416	Exon	Hippocampus
e745795	ENSG00000132341.11	ENSG00000132341	RAN	-0.0121017032254802	-0.348818047557537	-0.307674564470255	0.758503807794022	0.998591218466416	Exon	Hippocampus
e945133	ENSG00000073584.18	ENSG00000073584	SMARCE1	-0.0127062018009627	-0.733724175382644	-0.307669948243978	0.758507317928185	0.998591218466416	Exon	Hippocampus
e552973	ENSG00000177125.5	ENSG00000177125	ZBTB34	-0.0080422311481754	2.81640217741204	-0.307667361279709	0.758509285033176	0.998591218466416	Exon	Hippocampus
e992701	ENSG00000168234.12	ENSG00000168234	TTC39C	-0.0204793584504207	-0.770580044340457	-0.307652390537795	0.758520668685135	0.998591218466416	Exon	Hippocampus
e1047220	ENSG00000196218.12	ENSG00000196218	RYR1	-0.0193017827878036	-2.23439291359308	-0.307637428964934	0.75853204541752	0.998591218466416	Exon	Hippocampus
e1127451	ENSG00000100319.12	ENSG00000100319	ZMAT5	0.0139620983621846	-1.64411476339346	0.307635552247439	0.758533472471235	0.998591218466416	Exon	Hippocampus
e240463	ENSG00000163607.15	ENSG00000163607	GTPBP8	-0.0191726637846484	-2.53419013780637	-0.307634773367827	0.758534064730594	0.998591218466416	Exon	Hippocampus
e892995	ENSG00000179776.17	ENSG00000179776	CDH5	-0.0262773990242625	-2.25572945964611	-0.307630423254478	0.758537372555498	0.998591218466416	Exon	Hippocampus
e684537	ENSG00000111671.9	ENSG00000111671	SPSB2	0.0205370525841421	-2.39352042785173	0.307619567409748	0.758545627355974	0.998591218466416	Exon	Hippocampus
e832720	ENSG00000090487.10	ENSG00000090487	SPG21	-0.0108793823640165	-0.124924562612371	-0.307618682985459	0.758546299874737	0.998591218466416	Exon	Hippocampus
e707061	ENSG00000111077.17	ENSG00000111077	TNS2	0.0189811752139337	-1.29840888265512	0.307616577924447	0.758547900569896	0.998591218466416	Exon	Hippocampus
e448909	ENSG00000187391.19	ENSG00000187391	MAGI2	0.0120041288617653	0.388976782621173	0.307604224660565	0.758557294052397	0.998591218466416	Exon	Hippocampus
e868353	ENSG00000186260.16	ENSG00000186260	MKL2	-0.020254357755598	3.02089065090243	-0.307602321144605	0.75855874149846	0.998591218466416	Exon	Hippocampus
e279525	ENSG00000163995.19	ENSG00000163995	ABLIM2	0.0215782129257399	-0.773587443164072	0.307601171878764	0.75855961540818	0.998591218466416	Exon	Hippocampus
e630627	ENSG00000134574.11	ENSG00000134574	DDB2	0.0241264805906854	-2.48158506347848	0.307599179784723	0.758561130211044	0.998591218466416	Exon	Hippocampus
e17140	ENSG00000001460.17	ENSG00000001460	STPG1	0.0273728157331321	-2.37199058987538	0.307590765248991	0.758567528695766	0.998591218466416	Exon	Hippocampus
e259547	ENSG00000244128.5	ENSG00000244128	LINC01322	-0.0332467516663172	-0.838587386275904	-0.307584398820661	0.758572369793187	0.998591218466416	Exon	Hippocampus
e160300	ENSG00000177917.10	ENSG00000177917	ARL6IP6	0.017853554608683	0.360370573235099	0.307581035174147	0.758574927548344	0.998591218466416	Exon	Hippocampus
e264016	ENSG00000043093.13	ENSG00000043093	DCUN1D1	0.0105559848322775	4.06806815967817	0.3075793760224	0.758576189187224	0.998591218466416	Exon	Hippocampus
e946511	ENSG00000168259.14	ENSG00000168259	DNAJC7	0.0160927097966332	-1.94576920500485	0.307578904412024	0.758576547805526	0.998591218466416	Exon	Hippocampus
e635715	ENSG00000110107.8	ENSG00000110107	PRPF19	-0.0107020734565778	1.273101522989	-0.307576006047882	0.758578751758238	0.998591218466416	Exon	Hippocampus
e499432	ENSG00000181690.7	ENSG00000181690	PLAG1	-0.0211530660694663	-2.95184397128678	-0.30757194970286	0.758581836257549	0.998591218466416	Exon	Hippocampus
e310073	ENSG00000164163.10	ENSG00000164163	ABCE1	-0.0108032447560929	1.24854214406461	-0.30756943432704	0.758583748985091	0.998591218466416	Exon	Hippocampus
e386533	ENSG00000231389.7	ENSG00000231389	HLA-DPA1	0.0340682073730043	0.214177103544479	0.307556009598988	0.758593957364285	0.998591218466416	Exon	Hippocampus
e138921	ENSG00000132300.18	ENSG00000132300	PTCD3	0.0104809173341253	1.10564605171943	0.307555765407598	0.758594143051738	0.998591218466416	Exon	Hippocampus
e557369	ENSG00000167130.17	ENSG00000167130	DOLPP1	0.0157561098410246	-1.78847973115867	0.307553742455484	0.75859568134085	0.998591218466416	Exon	Hippocampus
e298427	ENSG00000163644.14	ENSG00000163644	PPM1K	-0.0098772151558212	1.5257116770227	-0.307550823449061	0.75859790100744	0.998591218466416	Exon	Hippocampus
e207388	ENSG00000228956.8	ENSG00000228956	SATB1-AS1	-0.0282306761102044	-2.93431218862013	-0.307550212240248	0.758598365782205	0.998591218466416	Exon	Hippocampus
e974163	ENSG00000266714.6	ENSG00000266714	MYO15B	-0.0238036428628346	-2.61848646861498	-0.307545248403428	0.75860214038103	0.998591218466416	Exon	Hippocampus
e58186	ENSG00000197323.11	ENSG00000197323	TRIM33	-0.0090977696305595	0.771747269567814	-0.30754074127149	0.758605567697513	0.998591218466416	Exon	Hippocampus
e702619	ENSG00000135519.6	ENSG00000135519	KCNH3	0.0267845746880876	0.729721491993233	0.307537261754615	0.758608213597475	0.998591218466416	Exon	Hippocampus
e78234	ENSG00000143222.11	ENSG00000143222	UFC1	0.010274694606999	1.0662123937018	0.307536048901287	0.758609135878071	0.998591218466416	Exon	Hippocampus
e425667	ENSG00000002822.15	ENSG00000002822	MAD1L1	0.0160890266417032	-1.97941555215689	0.307534844286345	0.758610051894355	0.998591218466416	Exon	Hippocampus
e181587	ENSG00000118263.14	ENSG00000118263	KLF7	-0.0097856159357423	1.33733026133233	-0.30753365935192	0.758610952945465	0.998591218466416	Exon	Hippocampus
e84267	ENSG00000152092.15	ENSG00000152092	ASTN1	-0.0159882174729926	1.81496859823195	-0.307530023675083	0.758613717598945	0.998591218466416	Exon	Hippocampus
e56623	ENSG00000064703.11	ENSG00000064703	DDX20	0.0237539672708065	-3.1686775196015	0.307529259706783	0.758614298538656	0.998591218466416	Exon	Hippocampus
e112514	ENSG00000151779.12	ENSG00000151779	NBAS	0.00849490019976	0.264083451582258	0.307527935267333	0.758615305674319	0.998591218466416	Exon	Hippocampus
e643457	ENSG00000149792.8	ENSG00000149792	MRPL49	-0.0105570963119002	0.44954020692065	-0.307527864089121	0.758615359799957	0.998591218466416	Exon	Hippocampus
e1087160	ENSG00000125970.11	ENSG00000125970	RALY	0.0154816872853875	-0.0481007119347219	0.307522096527651	0.758619745597522	0.998591218466416	Exon	Hippocampus
e976400	ENSG00000175931.12	ENSG00000175931	UBE2O	0.0149756564664238	-1.25036753861484	0.307519811424191	0.758621483249332	0.998591218466416	Exon	Hippocampus
e311398	ENSG00000145425.9	ENSG00000145425	RPS3A	0.0140815956026868	3.37906774564181	0.307518189501513	0.758622716602055	0.998591218466416	Exon	Hippocampus
e720428	ENSG00000111596.11	ENSG00000111596	CNOT2	0.0085863791275039	0.191532859301012	0.307515985140845	0.758624392856955	0.998591218466416	Exon	Hippocampus
e562332	ENSG00000160360.11	ENSG00000160360	GPSM1	-0.026979615328404	-2.49240843955492	-0.307514207785805	0.758625744406167	0.998591218466416	Exon	Hippocampus
e579008	ENSG00000204172.12	ENSG00000204172	AGAP9	0.0205148735279751	1.16549090216876	0.307513966185625	0.758625928125585	0.998591218466416	Exon	Hippocampus
e857656	ENSG00000103249.17	ENSG00000103249	CLCN7	-0.0120997181513365	-0.683337412742481	-0.307513043771413	0.758626629554835	0.998591218466416	Exon	Hippocampus
e952263	ENSG00000181513.14	ENSG00000181513	ACBD4	-0.0213483222193738	-2.88413386510225	-0.307512822578568	0.758626797756015	0.998591218466416	Exon	Hippocampus
e354127	ENSG00000170469.10	ENSG00000170469	SPATA24	-0.0202337151591504	-2.73198777111853	-0.307508549281658	0.758630047291866	0.998591218466416	Exon	Hippocampus
e202296	ENSG00000134072.10	ENSG00000134072	CAMK1	0.0177446506912139	0.846031317976334	0.307507983454654	0.758630477563046	0.998591218466416	Exon	Hippocampus
e6233	ENSG00000097021.19	ENSG00000097021	ACOT7	0.0257417873913141	-2.15154116978614	0.307502130581635	0.758634928260976	0.998591218466416	Exon	Hippocampus
e303333	ENSG00000138795.9	ENSG00000138795	LEF1	-0.0291637379040487	-2.88282095130315	-0.307499572518732	0.758636873490265	0.998591218466416	Exon	Hippocampus
e1128889	ENSG00000184792.15	ENSG00000184792	OSBP2	-0.0116695297530544	1.55187958972905	-0.307498992895005	0.758637314254093	0.998591218466416	Exon	Hippocampus
e350141	ENSG00000164402.13	ENSG00000164402	SEPT8	0.0156348232810886	-1.43749388380148	0.307496355044044	0.758639320158627	0.998591218466416	Exon	Hippocampus
e773682	ENSG00000100926.14	ENSG00000100926	TM9SF1	-0.0282403220876681	-2.84132494468748	-0.307495155954579	0.758640231984372	0.998591218466416	Exon	Hippocampus
e742571	ENSG00000130787.13	ENSG00000130787	HIP1R	0.0170377895512355	0.348970053796513	0.307494924827008	0.758640407741162	0.998591218466416	Exon	Hippocampus
e163366	ENSG00000153253.15	ENSG00000153253	SCN3A	0.0208089580960978	-0.229579666219803	0.307493047297925	0.758641835474737	0.998591218466416	Exon	Hippocampus
e858218	ENSG00000103024.7	ENSG00000103024	NME3	0.0189257983314913	-1.26707847383877	0.307486125994494	0.758647098663884	0.998591218466416	Exon	Hippocampus
e1075882	ENSG00000251369.8	ENSG00000251369	ZNF550	0.0170264639710147	-2.23551763402915	0.30747156874796	0.758658168514577	0.998591218466416	Exon	Hippocampus
e14341	ENSG00000244038.9	ENSG00000244038	DDOST	0.0106793451272556	0.821524639549449	0.307457849733378	0.758668600989188	0.998591218466416	Exon	Hippocampus
e675562	ENSG00000064309.14	ENSG00000064309	CDON	0.0246554403340772	-2.99761637042921	0.30745489181187	0.758670850314033	0.998591218466416	Exon	Hippocampus
e978445	ENSG00000087157.18	ENSG00000087157	PGS1	-0.0108682403775937	-0.819709143373006	-0.307449171923429	0.758675199957642	0.998591218466416	Exon	Hippocampus
e993890	ENSG00000118271.9	ENSG00000118271	TTR	-0.122363428595399	3.28435431251127	-0.307439205315222	0.758682779003796	0.998591218466416	Exon	Hippocampus
e780724	ENSG00000100490.9	ENSG00000100490	CDKL1	0.0185077533224187	-1.32996745233699	0.307420777602614	0.758696792306271	0.998591218466416	Exon	Hippocampus
e1128814	ENSG00000184792.15	ENSG00000184792	OSBP2	-0.0116656067423272	1.55184346165983	-0.307419132096634	0.758698043630558	0.998591218466416	Exon	Hippocampus
e211511	ENSG00000178567.7	ENSG00000178567	EPM2AIP1	0.0171940266756377	-2.25365279494704	0.307416106021279	0.758700344809867	0.998591218466416	Exon	Hippocampus
e1131062	ENSG00000133424.20	ENSG00000133424	LARGE1	0.0199013943028772	0.592279521999492	0.307415062762685	0.758701138156467	0.998591218466416	Exon	Hippocampus
e991451	ENSG00000167088.10	ENSG00000167088	SNRPD1	-0.0112307662094432	0.261261792641884	-0.307412300814404	0.758703238482864	0.998591218466416	Exon	Hippocampus
e830088	ENSG00000128915.11	ENSG00000128915	ICE2	0.0144658326007795	-1.38330162457013	0.307409165499801	0.758705622738229	0.998591218466416	Exon	Hippocampus
e824978	ENSG00000104047.14	ENSG00000104047	DTWD1	-0.0131420319369114	0.77582436093802	-0.307404157535079	0.758709431058365	0.998591218466416	Exon	Hippocampus
e918764	ENSG00000072778.19	ENSG00000072778	ACADVL	0.011777892380291	1.16015778155654	0.307389270733396	0.758720751801132	0.998591218466416	Exon	Hippocampus
e558041	ENSG00000187239.16	ENSG00000187239	FNBP1	-0.0150226511370939	0.470578851773326	-0.307388648195721	0.758721225214151	0.998591218466416	Exon	Hippocampus
e54597	ENSG00000156097.12	ENSG00000156097	GPR61	0.0246554968047437	-2.62534110610744	0.307385125519716	0.758723904058843	0.998591218466416	Exon	Hippocampus
e864820	ENSG00000168096.14	ENSG00000168096	ANKS3	-0.0177063729653388	-1.89968485621764	-0.307384050615872	0.758724721477899	0.998591218466416	Exon	Hippocampus
e694825	ENSG00000110888.17	ENSG00000110888	CAPRIN2	0.0095764208193197	1.63895971535168	0.307380376122866	0.758727515776962	0.998591218466416	Exon	Hippocampus
e717735	ENSG00000177990.11	ENSG00000177990	DPY19L2	-0.015140908610654	-0.598697253150272	-0.3073796113401	0.758728097362837	0.998591218466416	Exon	Hippocampus
e447956	ENSG00000146701.11	ENSG00000146701	MDH2	-0.0172908113716913	0.452534605021369	-0.307370060437705	0.758735360443278	0.998591218466416	Exon	Hippocampus
e1034683	ENSG00000268173.2	ENSG00000268173		-0.0493958871243081	-2.09103502690585	-0.307369691890626	0.758735640709064	0.998591218466416	Exon	Hippocampus
e1175834	ENSG00000169057.20	ENSG00000169057	MECP2	0.012241041665354	-1.07746707011803	0.307364573463375	0.758739533078137	0.998591218466416	Exon	Hippocampus
e613842	ENSG00000005801.16	ENSG00000005801	ZNF195	-0.013791533021446	-1.311666978825	-0.307357828138153	0.758744662650557	0.998591218466416	Exon	Hippocampus
e770580	ENSG00000100802.14	ENSG00000100802	C14orf93	0.018843777256429	-2.49294981593047	0.307344002708395	0.758755176416106	0.998591218466416	Exon	Hippocampus
e944600	ENSG00000108349.15	ENSG00000108349	CASC3	0.0127336306098661	-0.196835040583471	0.307342943178029	0.758755982154488	0.998591218466416	Exon	Hippocampus
e462769	ENSG00000185055.10	ENSG00000185055	EFCAB10	0.0314905042775895	-1.98890112899952	0.307341707710095	0.758756921688	0.998591218466416	Exon	Hippocampus
e297069	ENSG00000163625.15	ENSG00000163625	WDFY3	-0.0073290923974681	1.33312444801184	-0.307330230902764	0.758765649446868	0.998591218466416	Exon	Hippocampus
e550226	ENSG00000119403.13	ENSG00000119403	PHF19	0.0187629544566814	-1.92914037248766	0.307327810321034	0.758767490228741	0.998591218466416	Exon	Hippocampus
e569845	ENSG00000123240.16	ENSG00000123240	OPTN	-0.0139750016820001	-0.0417213607549463	-0.307327581009917	0.758767664613235	0.998591218466416	Exon	Hippocampus
e655279	ENSG00000166439.5	ENSG00000166439	RNF169	-0.0186306935876827	-1.84100948704534	-0.307325562435336	0.758769199681542	0.998591218466416	Exon	Hippocampus
e1120628	ENSG00000226287.8	ENSG00000226287	TMEM191A	-0.0216087627982111	-1.90049921903557	-0.307323342967092	0.758770887524844	0.998591218466416	Exon	Hippocampus
e609263	ENSG00000174775.16	ENSG00000174775	HRAS	0.0105584360772763	-0.154305865475848	0.307315399214874	0.758776928534891	0.998591218466416	Exon	Hippocampus
e538506	ENSG00000106733.20	ENSG00000106733	NMRK1	-0.0187749640210246	-1.50819948334819	-0.307311274290877	0.758780065434552	0.998591218466416	Exon	Hippocampus
e662315	ENSG00000149972.10	ENSG00000149972	CNTN5	0.0345436579617585	-1.23559331293828	0.307309583181148	0.758781351481589	0.998591218466416	Exon	Hippocampus
e123100	ENSG00000232526.1	ENSG00000232526	VDAC1P13	-0.0364159473803304	-2.66942391974961	-0.307304024214272	0.75878557894285	0.998591218466416	Exon	Hippocampus
e880542	ENSG00000169592.14	ENSG00000169592	INO80E	0.022848086258028	-3.11239450801188	0.30730025654913	0.758788444166131	0.998591218466416	Exon	Hippocampus
e468702	ENSG00000135245.9	ENSG00000135245	HILPDA	-0.0345146248090224	0.566436203045132	-0.307298473756356	0.758789799940473	0.998591218466416	Exon	Hippocampus
e1000117	ENSG00000196628.14	ENSG00000196628	TCF4	-0.0226379004683772	-2.87237134917631	-0.307296359235296	0.758791407987781	0.998591218466416	Exon	Hippocampus
e192981	ENSG00000204120.14	ENSG00000204120	GIGYF2	-0.0117622273438574	0.282146944424499	-0.307291094349692	0.758795411823401	0.998591218466416	Exon	Hippocampus
e443959	ENSG00000158321.15	ENSG00000158321	AUTS2	0.019735750277035	-2.49146410368301	0.307289357303041	0.758796732812551	0.998591218466416	Exon	Hippocampus
e1021379	ENSG00000105397.13	ENSG00000105397	TYK2	-0.0162547653814843	-1.42041566349054	-0.307285431848915	0.758799718044311	0.998591218466416	Exon	Hippocampus
e1136806	ENSG00000100417.11	ENSG00000100417	PMM1	-0.0182763325749746	-1.80426734718081	-0.307282821497814	0.758801703167715	0.998591218466416	Exon	Hippocampus
e715662	ENSG00000166987.14	ENSG00000166987	MBD6	-0.0201597384717674	-2.43522420476565	-0.307280167454171	0.758803721520119	0.998591218466416	Exon	Hippocampus
e1153683	ENSG00000068400.13	ENSG00000068400	GRIPAP1	-0.0107233472995545	0.533913789733343	-0.307272592095839	0.758809482452813	0.998591218466416	Exon	Hippocampus
e585250	ENSG00000107719.8	ENSG00000107719	PALD1	0.0216101895409853	-2.2627052365968	0.307268545968007	0.758812559470535	0.998591218466416	Exon	Hippocampus
e533363	ENSG00000137133.10	ENSG00000137133	HINT2	-0.0130750053333783	-1.25131853687648	-0.307267693439122	0.758813207806072	0.998591218466416	Exon	Hippocampus
e662293	ENSG00000149972.10	ENSG00000149972	CNTN5	0.0424856140862626	-1.2288618340676	0.3072606387641	0.758818572788044	0.998591218466416	Exon	Hippocampus
e362803	ENSG00000113272.13	ENSG00000113272	THG1L	-0.0175653764644473	-2.5038976922236	-0.307255663490835	0.758822356420988	0.998591218466416	Exon	Hippocampus
e805423	ENSG00000256053.7	ENSG00000256053	APOPT1	0.0099431888704907	0.183616705387777	0.307253197293006	0.758824231935668	0.998591218466416	Exon	Hippocampus
e514657	ENSG00000176853.15	ENSG00000176853	FAM91A1	-0.0097453545198294	-0.332415008462353	-0.307250836145263	0.758826027562318	0.998591218466416	Exon	Hippocampus
e508903	ENSG00000156482.10	ENSG00000156482	RPL30	-0.0134809369735005	4.52901403370485	-0.307245774147172	0.758829877160079	0.998591218466416	Exon	Hippocampus
e1060062	ENSG00000118160.13	ENSG00000118160	SLC8A2	0.0248234000512529	1.80328720280443	0.307243518566661	0.758831592507915	0.998591218466416	Exon	Hippocampus
e383713	ENSG00000204371.11	ENSG00000204371	EHMT2	0.0150224143920372	-0.69006452487042	0.307236900523562	0.758836625474535	0.998591218466416	Exon	Hippocampus
e173292	ENSG00000163002.12	ENSG00000163002	NUP35	-0.0103206008677742	-0.581324284819328	-0.30723552179699	0.758837673985894	0.998591218466416	Exon	Hippocampus
e531362	ENSG00000122735.15	ENSG00000122735	DNAI1	-0.0495239771313496	-3.46475156735059	-0.307235366046932	0.758837792432689	0.998591218466416	Exon	Hippocampus
e511004	ENSG00000164929.16	ENSG00000164929	BAALC	-0.0247350087854542	-2.92105718004079	-0.307234169087269	0.758838702712062	0.998591218466416	Exon	Hippocampus
e445978	ENSG00000106683.14	ENSG00000106683	LIMK1	-0.0202138108764651	0.759299826891843	-0.307233516807485	0.758839198766375	0.998591218466416	Exon	Hippocampus
e129209	ENSG00000115504.14	ENSG00000115504	EHBP1	-0.0119239198090702	0.775229576414871	-0.307222010992847	0.758847948876054	0.998591218466416	Exon	Hippocampus
e47619	ENSG00000153904.18	ENSG00000153904	DDAH1	0.0116025793814812	1.58816805162931	0.3072141318202	0.75885394096204	0.998591218466416	Exon	Hippocampus
e896245	ENSG00000124074.11	ENSG00000124074	ENKD1	-0.0205936894838746	-2.25988133202216	-0.307200601107032	0.758864231060719	0.998591218466416	Exon	Hippocampus
e84142	ENSG00000143207.19	ENSG00000143207	RFWD2	0.0133668276174262	-0.88561304388958	0.307190574103086	0.758871856618444	0.998591218466416	Exon	Hippocampus
e464201	ENSG00000091129.19	ENSG00000091129	NRCAM	0.0138419935968355	0.86874260457869	0.307189990776005	0.758872300240649	0.998591218466416	Exon	Hippocampus
e723731	ENSG00000139220.16	ENSG00000139220	PPFIA2	0.0227262297729167	0.921048525345219	0.307188575370074	0.758873376661945	0.998591218466416	Exon	Hippocampus
e751686	ENSG00000083642.18	ENSG00000083642	PDS5B	0.0122756215314133	1.19634551331939	0.307188284593899	0.75887359779833	0.998591218466416	Exon	Hippocampus
e1084260	ENSG00000101439.8	ENSG00000101439	CST3	-0.0140915882013273	5.59372114958152	-0.307187728790493	0.758874020488983	0.998591218466416	Exon	Hippocampus
e1004125	ENSG00000166342.18	ENSG00000166342	NETO1	-0.0232497155786497	0.321382127756327	-0.307187227982281	0.75887440135564	0.998591218466416	Exon	Hippocampus
e70948	ENSG00000169242.11	ENSG00000169242	EFNA1	0.022369309220854	-0.575134016334285	0.307185267867589	0.758875892031299	0.998591218466416	Exon	Hippocampus
e90163	ENSG00000118194.18	ENSG00000118194	TNNT2	0.0658342169097761	-2.66062801947437	0.307168031519071	0.758889000387276	0.998591218466416	Exon	Hippocampus
e311388	ENSG00000145425.9	ENSG00000145425	RPS3A	0.0140650151887743	3.37918200417466	0.307167381606128	0.758889494651688	0.998591218466416	Exon	Hippocampus
e1182738	ENSG00000198763.3	ENSG00000198763	MT-ND2	0.0146058658684997	7.93514909224001	0.307165143828099	0.758891196501984	0.998591218466416	Exon	Hippocampus
e584054	ENSG00000060339.13	ENSG00000060339	CCAR1	0.0110511224004592	-0.315610462528884	0.307165082807365	0.758891242908817	0.998591218466416	Exon	Hippocampus
e349772	ENSG00000202533.1	ENSG00000202533		-0.0229659323572244	-3.04431169999642	-0.307164468705574	0.75889170993896	0.998591218466416	Exon	Hippocampus
e816728	ENSG00000137824.15	ENSG00000137824	RMDN3	-0.0168865176361552	-1.99054732512024	-0.307163923087396	0.75889212488675	0.998591218466416	Exon	Hippocampus
e749785	ENSG00000132932.16	ENSG00000132932	ATP8A2	0.018611626051894	0.711375706082755	0.307153058841538	0.758900387263104	0.998591218466416	Exon	Hippocampus
e214263	ENSG00000172888.11	ENSG00000172888	ZNF621	-0.0143701290788054	-0.674693441041317	-0.307149813547617	0.758902855349555	0.998591218466416	Exon	Hippocampus
e227125	ENSG00000163930.9	ENSG00000163930	BAP1	-0.0156848776990437	0.970667310209408	-0.307147179256092	0.758904858762887	0.998591218466416	Exon	Hippocampus
e200379	ENSG00000150995.18	ENSG00000150995	ITPR1	-0.0193308172519223	1.42163790964221	-0.307145241760192	0.758906332255024	0.998591218466416	Exon	Hippocampus
e879538	ENSG00000261740.6	ENSG00000261740		-0.0301362228111746	-2.12065924879766	-0.307144938378129	0.758906562981312	0.998591218466416	Exon	Hippocampus
e837995	ENSG00000159322.17	ENSG00000159322	ADPGK	0.0170517694031452	-1.14876060245819	0.307143407575879	0.758907727178095	0.998591218466416	Exon	Hippocampus
e903586	ENSG00000065427.14	ENSG00000065427	KARS	0.0096766743620526	-0.0389661137737686	0.307143136902955	0.758907933028742	0.998591218466416	Exon	Hippocampus
e282929	ENSG00000109819.8	ENSG00000109819	PPARGC1A	0.0218403996165453	-1.02473773825052	0.307142221389876	0.758908629289721	0.998591218466416	Exon	Hippocampus
e250253	ENSG00000163781.12	ENSG00000163781	TOPBP1	0.0175814946012243	-1.90544305643973	0.307138501475097	0.758911458340892	0.998591218466416	Exon	Hippocampus
e570123	ENSG00000165630.13	ENSG00000165630	PRPF18	0.0090110641389925	0.619826707869778	0.307137035369982	0.758912573336786	0.998591218466416	Exon	Hippocampus
e981451	ENSG00000157637.12	ENSG00000157637	SLC38A10	0.0129752815889926	-0.608503686377916	0.307132716732655	0.758915857731014	0.998591218466416	Exon	Hippocampus
e382446	ENSG00000204463.12	ENSG00000204463	BAG6	0.0224774985348305	-2.80447907854778	0.307128004573942	0.758919441409665	0.998591218466416	Exon	Hippocampus
e804651	ENSG00000185215.8	ENSG00000185215	TNFAIP2	-0.026933669236244	-2.049475880545	-0.307124883314436	0.758921815184665	0.998591218466416	Exon	Hippocampus
e644211	ENSG00000142186.16	ENSG00000142186	SCYL1	-0.012256993983035	0.476619542225267	-0.307117050419777	0.758927772254505	0.998591218466416	Exon	Hippocampus
e573168	ENSG00000107863.17	ENSG00000107863	ARHGAP21	-0.0105375787813716	2.58070312966773	-0.307114580956577	0.758929650332626	0.998591218466416	Exon	Hippocampus
e972229	ENSG00000109089.7	ENSG00000109089	CDR2L	0.02092803069851	1.5809943820934	0.307104823355397	0.758937071205218	0.998591218466416	Exon	Hippocampus
e765974	ENSG00000264539.1	ENSG00000264539	MIR548AR	0.0313593346481306	-3.23241971456179	0.307102007161228	0.758939212987628	0.998591218466416	Exon	Hippocampus
e182328	ENSG00000144406.18	ENSG00000144406	UNC80	0.0161806517626317	1.05509871645881	0.307099485496416	0.758941130775058	0.998591218466416	Exon	Hippocampus
e233303	ENSG00000241684.5	ENSG00000241684	ADAMTS9-AS2	0.0239369780161777	-0.629501843281997	0.307097156503694	0.758942902031998	0.998591218466416	Exon	Hippocampus
e268638	ENSG00000156976.15	ENSG00000156976	EIF4A2	0.0146048184307194	3.01930890230379	0.307095757225552	0.758943966218468	0.998591218466416	Exon	Hippocampus
e911065	ENSG00000141252.19	ENSG00000141252	VPS53	-0.0109678857367134	1.3521520013133	-0.307095594056201	0.758944090312923	0.998591218466416	Exon	Hippocampus
e733996	ENSG00000139436.20	ENSG00000139436	GIT2	-0.0140713738551907	-0.896625066319842	-0.307082289640618	0.758954208681376	0.998591218466416	Exon	Hippocampus
e794307	ENSG00000119650.12	ENSG00000119650	IFT43	-0.016211106451663	-1.60613023760255	-0.307079274819014	0.758956501540633	0.998591218466416	Exon	Hippocampus
e1048944	ENSG00000006712.14	ENSG00000006712	PAF1	0.0170721161997591	-1.58634726361543	0.307079220810332	0.758956542615821	0.998591218466416	Exon	Hippocampus
e891040	ENSG00000140854.12	ENSG00000140854	KATNB1	-0.0179826231177371	-1.05337116010445	-0.307079046267933	0.758956675360445	0.998591218466416	Exon	Hippocampus
e923646	ENSG00000065320.8	ENSG00000065320	NTN1	-0.029136989799009	-2.94952613793814	-0.307078515170378	0.758957079275785	0.998591218466416	Exon	Hippocampus
e1137368	ENSG00000198951.11	ENSG00000198951	NAGA	-0.0240858927082345	-2.39483236974206	-0.307071231077155	0.758962619049991	0.998591218466416	Exon	Hippocampus
e901515	ENSG00000166747.12	ENSG00000166747	AP1G1	-0.0124235222673871	-0.406705940060013	-0.307069836401953	0.758963679744274	0.998591218466416	Exon	Hippocampus
e43903	ENSG00000116729.13	ENSG00000116729	WLS	-0.0274685882633142	-2.97962913061477	-0.307067040046173	0.758965806462018	0.998591218466416	Exon	Hippocampus
e138954	ENSG00000132300.18	ENSG00000132300	PTCD3	0.010409411401481	1.11818248245703	0.307064692776826	0.758967591636622	0.998591218466416	Exon	Hippocampus
e143725	ENSG00000040933.15	ENSG00000040933	INPP4A	0.0131309653210039	1.17895582987741	0.307059427309988	0.758971596199926	0.998591218466416	Exon	Hippocampus
e659869	ENSG00000151376.16	ENSG00000151376	ME3	-0.0263981650349669	-3.21887948054815	-0.307057514363114	0.758973051061489	0.998591218466416	Exon	Hippocampus
e65679	ENSG00000143437.20	ENSG00000143437	ARNT	-0.0141300274603992	-1.22601012812297	-0.307056696955239	0.758973672728413	0.998591218466416	Exon	Hippocampus
e497875	ENSG00000253729.7	ENSG00000253729	PRKDC	0.0089105272989372	0.592729567286041	0.307056379368341	0.758973914264262	0.998591218466416	Exon	Hippocampus
e462032	ENSG00000189056.13	ENSG00000189056	RELN	-0.0265381125940882	-0.399107319164467	-0.307053421064898	0.758976164157744	0.998591218466416	Exon	Hippocampus
e136480	ENSG00000115318.11	ENSG00000115318	LOXL3	0.0163101222217413	-1.17899259554633	0.30705292575885	0.758976540855558	0.998591218466416	Exon	Hippocampus
e722435	ENSG00000091039.16	ENSG00000091039	OSBPL8	0.0113395524458422	0.931648619477171	0.30704987754214	0.758978859133728	0.998591218466416	Exon	Hippocampus
e295359	ENSG00000152784.15	ENSG00000152784	PRDM8	0.0251553738981802	-0.240473043517338	0.307047817688404	0.758980425727628	0.998591218466416	Exon	Hippocampus
e241867	ENSG00000144847.12	ENSG00000144847	IGSF11	-0.0219201248731093	-2.69299867505181	-0.307043266590728	0.758983887006935	0.998591218466416	Exon	Hippocampus
e1140050	ENSG00000075240.16	ENSG00000075240	GRAMD4	-0.0153085383777938	-1.53909036244177	-0.307042714350116	0.758984307006821	0.998591218466416	Exon	Hippocampus
e351762	ENSG00000120708.16	ENSG00000120708	TGFBI	0.0652015457710151	-2.93360902629937	0.307035989868721	0.758989421235147	0.998591218466416	Exon	Hippocampus
e301205	ENSG00000138821.12	ENSG00000138821	SLC39A8	-0.0220469522847136	-2.83398675262719	-0.307032483804336	0.758992087736989	0.998591218466416	Exon	Hippocampus
e1175570	ENSG00000102032.12	ENSG00000102032	RENBP	-0.0300081993659052	-3.16341085140757	-0.307030089192756	0.758993908936283	0.998591218466416	Exon	Hippocampus
e999317	ENSG00000134042.12	ENSG00000134042	MRO	-0.0166273199318649	-0.890283424449805	-0.307029441721727	0.75899440136451	0.998591218466416	Exon	Hippocampus
e1077674	ENSG00000125895.5	ENSG00000125895	TMEM74B	0.0288952042722561	-2.6855400471794	0.307024209478413	0.758998380703371	0.998591218466416	Exon	Hippocampus
e544405	ENSG00000159712.10	ENSG00000159712	ANKRD18CP	-0.0201488727294743	-1.25376893247939	-0.307023330005018	0.758999049580129	0.998591218466416	Exon	Hippocampus
e580614	ENSG00000204147.9	ENSG00000204147	ASAH2B	0.0364946848248521	-3.22404991054389	0.307019219662021	0.759002175672435	0.998591218466416	Exon	Hippocampus
e876984	ENSG00000169180.11	ENSG00000169180	XPO6	0.0098576302732109	0.567763196170942	0.307013410376937	0.759006593889877	0.998591218466416	Exon	Hippocampus
e688926	ENSG00000165714.10	ENSG00000165714	BORCS5	0.0107885195900229	-0.387766542636548	0.307013342997912	0.759006645134642	0.998591218466416	Exon	Hippocampus
e447374	ENSG00000242073.2	ENSG00000242073		-0.0127433556745133	-1.20764664869282	-0.307012976865493	0.759006923594761	0.998591218466416	Exon	Hippocampus
e352788	ENSG00000094880.10	ENSG00000094880	CDC23	-0.0129173990028749	-1.51270985281573	-0.307010431448959	0.759008859499011	0.998591218466416	Exon	Hippocampus
e642014	ENSG00000168066.20	ENSG00000168066	SF1	-0.0066082753415419	2.05408185041797	-0.307001309216725	0.759015797381133	0.998591218466416	Exon	Hippocampus
e165219	ENSG00000138398.15	ENSG00000138398	PPIG	-0.0088953013511043	1.17507623609169	-0.307000181151458	0.759016655328617	0.998591218466416	Exon	Hippocampus
e979996	ENSG00000181523.12	ENSG00000181523	SGSH	-0.0182316168161096	-1.220450808579	-0.306998012904982	0.7590183043844	0.998591218466416	Exon	Hippocampus
e73295	ENSG00000116584.17	ENSG00000116584	ARHGEF2	0.0273382089321484	-2.47919192772926	0.306997300546179	0.759018846167789	0.998591218466416	Exon	Hippocampus
e73429	ENSG00000116584.17	ENSG00000116584	ARHGEF2	0.0273382089321484	-2.47919192772926	0.306997300546179	0.759018846167789	0.998591218466416	Exon	Hippocampus
e727821	ENSG00000166130.14	ENSG00000166130	IKBIP	-0.0232273060740548	-1.02847736858648	-0.306997135777111	0.759018971482667	0.998591218466416	Exon	Hippocampus
e1136738	ENSG00000100412.15	ENSG00000100412	ACO2	0.007840137639465	1.33195672523745	0.306991476993086	0.759023275266568	0.998591218466416	Exon	Hippocampus
e160231	ENSG00000196504.15	ENSG00000196504	PRPF40A	-0.010966104183782	1.16806450071733	-0.306988130394979	0.75902582052275	0.998591218466416	Exon	Hippocampus
e500011	ENSG00000035681.7	ENSG00000035681	NSMAF	0.0151208756646124	-1.10400886317999	0.306986753911694	0.75902686740828	0.998591218466416	Exon	Hippocampus
e12702	ENSG00000159363.17	ENSG00000159363	ATP13A2	-0.0149389832795486	1.07238173379294	-0.306972764724501	0.759037506921629	0.998591218466416	Exon	Hippocampus
e255280	ENSG00000047457.13	ENSG00000047457	CP	-0.0689187053408585	-0.375794078827509	-0.306972421880749	0.759037767672927	0.998591218466416	Exon	Hippocampus
e120940	ENSG00000008869.11	ENSG00000008869	HEATR5B	0.0136079057979156	-1.20247594847584	0.306964414790534	0.759043857507837	0.998591218466416	Exon	Hippocampus
e502671	ENSG00000140396.12	ENSG00000140396	NCOA2	-0.0092560741449711	2.12215614511062	-0.306960835750657	0.759046579570442	0.998591218466416	Exon	Hippocampus
e567315	ENSG00000165568.17	ENSG00000165568	AKR1E2	-0.0251224913864241	-2.88129074960006	-0.306953578328473	0.7590520992604	0.998591218466416	Exon	Hippocampus
e987867	ENSG00000101680.13	ENSG00000101680	LAMA1	0.0221904299438325	-2.55181671189419	0.306942536558654	0.759060497189587	0.998591218466416	Exon	Hippocampus
e469439	ENSG00000064419.13	ENSG00000064419	TNPO3	0.0107383167555553	0.205649633282312	0.306938369212564	0.759063666714022	0.998591218466416	Exon	Hippocampus
e650434	ENSG00000132740.8	ENSG00000132740	IGHMBP2	-0.0133572758890121	-1.2933994481391	-0.306926638974361	0.759072588307464	0.998591218466416	Exon	Hippocampus
e735641	ENSG00000111271.14	ENSG00000111271	ACAD10	0.0159233035885243	-1.94237512116163	0.306922065636818	0.75907606663074	0.998591218466416	Exon	Hippocampus
e515353	ENSG00000156831.7	ENSG00000156831	NSMCE2	0.0202507035706464	-2.39003316097814	0.306920030615997	0.759077614399173	0.998591218466416	Exon	Hippocampus
e1066294	ENSG00000105357.15	ENSG00000105357	MYH14	-0.015154183655518	-1.43167138326206	-0.306918174139438	0.759079026373688	0.998591218466416	Exon	Hippocampus
e845366	ENSG00000260836.1	ENSG00000260836		0.012104774508888	-0.458829929362685	0.306916706314246	0.75908014275343	0.998591218466416	Exon	Hippocampus
e241342	ENSG00000163617.10	ENSG00000163617	CCDC191	-0.0212089055746329	-1.61451161673076	-0.306915780169071	0.759080847149361	0.998591218466416	Exon	Hippocampus
e602853	ENSG00000165650.11	ENSG00000165650	PDZD8	0.0103546724813301	0.976367901238337	0.306904108695375	0.759089724110267	0.998591218466416	Exon	Hippocampus
e410216	ENSG00000111897.6	ENSG00000111897	SERINC1	-0.0100287733144404	4.72480751780565	-0.306898813845702	0.759093751219221	0.998591218466416	Exon	Hippocampus
e287667	ENSG00000075539.13	ENSG00000075539	FRYL	0.0171285892038787	0.120546500401395	0.306887398463021	0.759102433450221	0.998591218466416	Exon	Hippocampus
e843209	ENSG00000140395.8	ENSG00000140395	WDR61	0.0158679038544039	-1.60011264114591	0.306873418001527	0.759113066652256	0.998591218466416	Exon	Hippocampus
e421128	ENSG00000271913.5	ENSG00000271913		0.0232691683754344	-2.89805596644427	0.306872925163176	0.75911344149406	0.998591218466416	Exon	Hippocampus
e240311	ENSG00000138459.8	ENSG00000138459	SLC35A5	-0.0131780353190145	-0.39191823971599	-0.30686895735104	0.759116459325122	0.998591218466416	Exon	Hippocampus
e518233	ENSG00000123908.11	ENSG00000123908	AGO2	-0.0118960679827032	-0.820409475972	-0.306856214731887	0.759126151107244	0.998591218466416	Exon	Hippocampus
e749782	ENSG00000132932.16	ENSG00000132932	ATP8A2	0.0251576663795341	-2.07299190287712	0.306827765306477	0.759147789310199	0.998591218466416	Exon	Hippocampus
e1159089	ENSG00000184634.15	ENSG00000184634	MED12	-0.0162170103340579	-1.96577083498238	-0.306825728354451	0.759149338592386	0.998591218466416	Exon	Hippocampus
e794786	ENSG00000165548.10	ENSG00000165548	TMEM63C	0.0213899663878564	-1.6878909738834	0.306820302856757	0.759153465168009	0.998591218466416	Exon	Hippocampus
e523574	ENSG00000254402.6	ENSG00000254402	LRRC24	0.0163349944954966	-0.953506871009117	0.306813461281379	0.759158668807018	0.998591218466416	Exon	Hippocampus
e1080125	ENSG00000125772.12	ENSG00000125772	GPCPD1	-0.0170414452672501	-0.99985270153616	-0.306810047593274	0.759161265230739	0.998591218466416	Exon	Hippocampus
e248130	ENSG00000004399.12	ENSG00000004399	PLXND1	-0.0215109204947486	-1.54655147750134	-0.306800391151589	0.759168609857395	0.998591218466416	Exon	Hippocampus
e654352	ENSG00000021300.13	ENSG00000021300	PLEKHB1	0.0155212868576975	1.92706607491083	0.306799756578851	0.75916909251005	0.998591218466416	Exon	Hippocampus
e410038	ENSG00000146350.13	ENSG00000146350	TBC1D32	0.0147700911589962	-1.32079151826769	0.306799532941621	0.759169262607362	0.998591218466416	Exon	Hippocampus
e183727	ENSG00000115414.18	ENSG00000115414	FN1	-0.0312961720323856	0.374965520053653	-0.306794931832131	0.759172762189871	0.998591218466416	Exon	Hippocampus
e934083	ENSG00000109111.14	ENSG00000109111	SUPT6H	0.0109566956403556	0.595730419465216	0.306785705336975	0.759179779834157	0.998591218466416	Exon	Hippocampus
e893411	ENSG00000140931.19	ENSG00000140931	CMTM3	-0.0233944316278372	-2.66361847288413	-0.306780177374556	0.759183984395177	0.998591218466416	Exon	Hippocampus
e889917	ENSG00000159579.13	ENSG00000159579	RSPRY1	0.0240597812228778	-2.84134112173504	0.306775667831735	0.759187414352872	0.998591218466416	Exon	Hippocampus
e235235	ENSG00000185008.17	ENSG00000185008	ROBO2	0.0183462111130659	0.682465211547033	0.30676958167582	0.759192043489826	0.998591218466416	Exon	Hippocampus
e951369	ENSG00000186566.12	ENSG00000186566	GPATCH8	0.0122891415412474	-0.804913031358117	0.306757537068506	0.759201204657078	0.998591218466416	Exon	Hippocampus
e493704	ENSG00000147465.11	ENSG00000147465	STAR	0.0302710091971873	-3.00935973360205	0.306756887248743	0.759201698913054	0.998591218466416	Exon	Hippocampus
e999367	ENSG00000082212.11	ENSG00000082212	ME2	0.0191451834624433	0.37433854923719	0.306754328128063	0.759203645393274	0.998591218466416	Exon	Hippocampus
e178002	ENSG00000240344.8	ENSG00000240344	PPIL3	0.0126570501057452	0.406302603253049	0.306751574753886	0.759205739625404	0.998591218466416	Exon	Hippocampus
e661113	ENSG00000273885.1	ENSG00000273885		0.0144769225831762	1.80714445248761	0.306746120228727	0.759209888373638	0.998591218466416	Exon	Hippocampus
e209829	ENSG00000163527.9	ENSG00000163527	STT3B	-0.0100361863131188	0.903005327481873	-0.306743121896672	0.759212168927971	0.998591218466416	Exon	Hippocampus
e897876	ENSG00000103064.13	ENSG00000103064	SLC7A6	0.0175487855283531	-1.95277434505216	0.306740445510665	0.759214204609449	0.998591218466416	Exon	Hippocampus
e799903	ENSG00000133958.13	ENSG00000133958	UNC79	0.0153574908219554	-0.46664256361501	0.306739888013664	0.759214628646521	0.998591218466416	Exon	Hippocampus
e1084264	ENSG00000101439.8	ENSG00000101439	CST3	-0.0140724311160145	5.59338107225832	-0.306738991458051	0.759215310574675	0.998591218466416	Exon	Hippocampus
e584023	ENSG00000060339.13	ENSG00000060339	CCAR1	0.0142834707572797	-1.3910777782737	0.306737650605447	0.759216330439414	0.998591218466416	Exon	Hippocampus
e540666	ENSG00000135040.15	ENSG00000135040	NAA35	-0.0230833338856118	-3.0015757514342	-0.306735640776489	0.759217859134467	0.998591218466416	Exon	Hippocampus
e109258	ENSG00000186487.17	ENSG00000186487	MYT1L	0.0221062301228679	1.57249128387208	0.30673477148239	0.759218520328133	0.998591218466416	Exon	Hippocampus
e46660	ENSG00000117114.19	ENSG00000117114	ADGRL2	0.0220152080608973	-0.919161532354707	0.306734658941649	0.759218605927743	0.998591218466416	Exon	Hippocampus
e809337	ENSG00000259905.5	ENSG00000259905	PWRN1	-0.0268735165996102	-1.72926711334691	-0.306732477546363	0.75922026511935	0.998591218466416	Exon	Hippocampus
e29064	ENSG00000049089.13	ENSG00000049089	COL9A2	0.0258543382430008	-1.9339671007008	0.306721635924241	0.759228511384737	0.998591218466416	Exon	Hippocampus
e20895	ENSG00000197989.13	ENSG00000197989	SNHG12	-0.0148243291069037	0.317359670533399	-0.306721243536074	0.75922880984031	0.998591218466416	Exon	Hippocampus
e1159550	ENSG00000147133.15	ENSG00000147133	TAF1	-0.0101420640088943	-0.107210445574374	-0.306719543728988	0.759230102736234	0.998591218466416	Exon	Hippocampus
e111951	ENSG00000230154.1	ENSG00000230154		0.0220952673518697	-2.78072715369964	0.306716151899304	0.759232682609117	0.998591218466416	Exon	Hippocampus
e952948	ENSG00000204650.13	ENSG00000204650	CRHR1-IT1	0.0267583415933591	-3.21791576958871	0.306713625470427	0.759234604247845	0.998591218466416	Exon	Hippocampus
e952952	ENSG00000204650.13	ENSG00000204650	CRHR1-IT1	0.0267583415933591	-3.21791576958871	0.306713625470427	0.759234604247845	0.998591218466416	Exon	Hippocampus
e952956	ENSG00000204650.13	ENSG00000204650	CRHR1-IT1	0.0267583415933591	-3.21791576958871	0.306713625470427	0.759234604247845	0.998591218466416	Exon	Hippocampus
e362642	ENSG00000055163.19	ENSG00000055163	CYFIP2	0.0156615259088712	2.06401306968757	0.306712968674703	0.759235103816517	0.998591218466416	Exon	Hippocampus
e659635	ENSG00000074266.18	ENSG00000074266	EED	-0.0124654625959554	-0.614555923146178	-0.306693403749692	0.75924998523797	0.998591218466416	Exon	Hippocampus
e551260	ENSG00000056586.15	ENSG00000056586	RC3H2	0.007108290007448	1.45182495606107	0.30669000991979	0.759252566652994	0.998591218466416	Exon	Hippocampus
e992699	ENSG00000168234.12	ENSG00000168234	TTC39C	-0.0198326351432457	0.346552792939377	-0.306688368263236	0.759253815330828	0.998591218466416	Exon	Hippocampus
e1088307	ENSG00000126001.15	ENSG00000126001	CEP250	0.0152932863332665	-1.76097716228078	0.306675470369305	0.759263625756901	0.998591218466416	Exon	Hippocampus
e546581	ENSG00000148143.12	ENSG00000148143	ZNF462	-0.0125275911554288	-0.414162021942458	-0.306660994218674	0.759274636686585	0.998591218466416	Exon	Hippocampus
e407355	ENSG00000155085.15	ENSG00000155085	AK9	0.0211174454448165	-2.11695035927396	0.306657466911205	0.759277319654108	0.998591218466416	Exon	Hippocampus
e584360	ENSG00000156502.13	ENSG00000156502	SUPV3L1	-0.0118223627499977	-1.20352711605668	-0.306650763904106	0.759282418154533	0.998591218466416	Exon	Hippocampus
e710011	ENSG00000135426.15	ENSG00000135426	TESPA1	0.0758054274168129	-3.3053601938986	0.306648004356873	0.75928451714876	0.998591218466416	Exon	Hippocampus
e466702	ENSG00000106025.8	ENSG00000106025	TSPAN12	0.0168756384245949	-1.30691244866961	0.306644650218572	0.759287068409149	0.998591218466416	Exon	Hippocampus
e111913	ENSG00000134318.13	ENSG00000134318	ROCK2	0.0129571728863864	0.30908126055393	0.306635198908996	0.759294257379023	0.998591218466416	Exon	Hippocampus
e1071207	ENSG00000170892.10	ENSG00000170892	TSEN34	-0.0204344317202598	-2.09640744020809	-0.306634192125314	0.759295023172285	0.998591218466416	Exon	Hippocampus
e464907	ENSG00000006652.13	ENSG00000006652	IFRD1	-0.0156027592394256	0.830836190543641	-0.306629355264448	0.759298702253358	0.998591218466416	Exon	Hippocampus
e641084	ENSG00000182450.12	ENSG00000182450	KCNK4	0.0244144963367904	-1.19874607427764	0.306626775789069	0.7593006642924	0.998591218466416	Exon	Hippocampus
e880002	ENSG00000281348.1	ENSG00000281348		0.0148600073313199	-1.24656834454973	0.306625373111706	0.759301731218433	0.998591218466416	Exon	Hippocampus
e248023	ENSG00000163913.11	ENSG00000163913	IFT122	0.0142546172811577	-1.52542532087924	0.306607159364338	0.759315585280906	0.998591218466416	Exon	Hippocampus
e375963	ENSG00000124789.11	ENSG00000124789	NUP153	0.0098893825607168	-0.245645877090197	0.306595573867548	0.75932439768662	0.998591218466416	Exon	Hippocampus
e284633	ENSG00000197712.11	ENSG00000197712	FAM114A1	-0.0208071797986238	1.11088747248159	-0.306588216102694	0.759329994321703	0.998591218466416	Exon	Hippocampus
e150756	ENSG00000088179.8	ENSG00000088179	PTPN4	0.0170424136108612	-1.09616708980491	0.306587838683737	0.759330281403273	0.998591218466416	Exon	Hippocampus
e418375	ENSG00000155906.16	ENSG00000155906	RMND1	0.0149910463932568	-1.39561882004614	0.306585829345343	0.759331809795586	0.998591218466416	Exon	Hippocampus
e94525	ENSG00000162889.10	ENSG00000162889	MAPKAPK2	-0.0166073048839478	-0.809014127190306	-0.306582076976384	0.759334664017138	0.998591218466416	Exon	Hippocampus
e73573	ENSG00000116586.11	ENSG00000116586	LAMTOR2	0.0114356011133145	-0.486302425866855	0.306577222385021	0.759338356643788	0.998591218466416	Exon	Hippocampus
e640289	ENSG00000110583.12	ENSG00000110583	NAA40	0.0143524217857813	-1.62156626601667	0.306573679707355	0.7593410513717	0.998591218466416	Exon	Hippocampus
e739318	ENSG00000089157.15	ENSG00000089157	RPLP0	-0.013956605039516	2.19280297787846	-0.306571200288544	0.759342937336466	0.998591218466416	Exon	Hippocampus
e739422	ENSG00000089157.15	ENSG00000089157	RPLP0	-0.013956605039516	2.19280297787846	-0.306571200288544	0.759342937336466	0.998591218466416	Exon	Hippocampus
e739447	ENSG00000089157.15	ENSG00000089157	RPLP0	-0.013956605039516	2.19280297787846	-0.306571200288544	0.759342937336466	0.998591218466416	Exon	Hippocampus
e496430	ENSG00000104365.13	ENSG00000104365	IKBKB	-0.01647338570702	-1.50406305496268	-0.306566305428919	0.759346660605488	0.998591218466416	Exon	Hippocampus
e141665	ENSG00000114982.17	ENSG00000114982	KANSL3	-0.0097029263464157	-0.457461101278212	-0.306565775125512	0.759347063980465	0.998591218466416	Exon	Hippocampus
e1047218	ENSG00000196218.12	ENSG00000196218	RYR1	0.0208691095672034	-2.06926838422344	0.306562019307725	0.759349920842961	0.998591218466416	Exon	Hippocampus
e364364	ENSG00000113645.14	ENSG00000113645	WWC1	-0.0143869001130425	-0.440378663602166	-0.306558171623884	0.759352847586783	0.998591218466416	Exon	Hippocampus
e457152	ENSG00000166997.7	ENSG00000166997	CNPY4	0.0136354110458412	-0.715647187852592	0.306557279402946	0.759353526255854	0.998591218466416	Exon	Hippocampus
e876691	ENSG00000077238.13	ENSG00000077238	IL4R	-0.0378767233968933	-2.62346070076064	-0.30655725091407	0.75935354792596	0.998591218466416	Exon	Hippocampus
e38342	ENSG00000157184.6	ENSG00000157184	CPT2	-0.019806466497253	0.925188950089015	-0.306556654342408	0.759354001709114	0.998591218466416	Exon	Hippocampus
e831621	ENSG00000259248.5	ENSG00000259248	USP3-AS1	0.0206130570791449	-2.61002262622049	0.306555784390259	0.759354663439707	0.998591218466416	Exon	Hippocampus
e501515	ENSG00000104205.12	ENSG00000104205	SGK3	0.0223916415835007	-0.372998851615748	0.306552184753615	0.75935740151137	0.998591218466416	Exon	Hippocampus
e237129	ENSG00000168386.18	ENSG00000168386	FILIP1L	0.0251416273256012	1.46988843878929	0.306547698019949	0.759360814359607	0.998591218466416	Exon	Hippocampus
e305607	ENSG00000269893.6	ENSG00000269893	SNHG8	-0.0170735824432807	-1.21859982047628	-0.306544222453159	0.759363458063776	0.998591218466416	Exon	Hippocampus
e994167	ENSG00000141441.15	ENSG00000141441	GAREM1	-0.0149973849969494	0.719174845463706	-0.306544114132647	0.759363540458264	0.998591218466416	Exon	Hippocampus
e437841	ENSG00000214783.9	ENSG00000214783		-0.0201805136597174	-2.72422960093214	-0.306540412552797	0.759366356083397	0.998591218466416	Exon	Hippocampus
e852879	ENSG00000131871.14	ENSG00000131871	VIMP	-0.01571690990019	-0.966041879626665	-0.306534269913958	0.759371028519263	0.998591218466416	Exon	Hippocampus
e725484	ENSG00000102189.16	ENSG00000102189	EEA1	0.0105336347987217	0.482207578195548	0.30653068188203	0.759373757781812	0.998591218466416	Exon	Hippocampus
e362174	ENSG00000226650.5	ENSG00000226650	KIF4B	0.0199645974747999	-1.75222621386519	0.306525160892297	0.759377957368633	0.998591218466416	Exon	Hippocampus
e637632	ENSG00000149503.12	ENSG00000149503	INCENP	-0.0195715603062169	-2.31955659469666	-0.306517774972619	0.759383575541088	0.998591218466416	Exon	Hippocampus
e272868	ENSG00000114503.10	ENSG00000114503	NCBP2	0.0102835969469446	0.865462770993854	0.306516771699499	0.75938433869164	0.998591218466416	Exon	Hippocampus
e254414	ENSG00000152952.11	ENSG00000152952	PLOD2	0.0206018350487934	-0.410694326727182	0.306515335028798	0.759385431511159	0.998591218466416	Exon	Hippocampus
e74919	ENSG00000143320.8	ENSG00000143320	CRABP2	-0.0311197418178758	-1.57974327422083	-0.306514969861941	0.759385709279459	0.998591218466416	Exon	Hippocampus
e550285	ENSG00000106804.7	ENSG00000106804	C5	0.0196154841888436	-2.25082492779013	0.306513710202381	0.759386667453993	0.998591218466416	Exon	Hippocampus
e52143	ENSG00000117543.20	ENSG00000117543	DPH5	0.0153050348328424	-1.69592921262851	0.306511351932061	0.759388461300436	0.998591218466416	Exon	Hippocampus
e373411	ENSG00000198721.12	ENSG00000198721	ECI2	-0.0171242358279742	-1.25567939130325	-0.306511349206567	0.759388463373616	0.998591218466416	Exon	Hippocampus
e44252	ENSG00000118454.12	ENSG00000118454	ANKRD13C	0.010210826340884	0.462618635254952	0.306502359269404	0.759395301688457	0.998591218466416	Exon	Hippocampus
e102124	ENSG00000154358.20	ENSG00000154358	OBSCN	-0.0276454062558972	-2.49754981903687	-0.306502071644069	0.759395520474792	0.998591218466416	Exon	Hippocampus
e424828	ENSG00000164828.17	ENSG00000164828	SUN1	-0.0075218120767589	0.853157318040439	-0.306500794271632	0.759396492126682	0.998591218466416	Exon	Hippocampus
e939046	ENSG00000185379.20	ENSG00000185379	RAD51D	-0.0158903922246605	-1.99559594657176	-0.306496839833264	0.75939950013006	0.998591218466416	Exon	Hippocampus
e309939	ENSG00000164161.9	ENSG00000164161	HHIP	0.0282213912506187	-0.0351692161456395	0.306495675870028	0.759400385517003	0.998591218466416	Exon	Hippocampus
e1140613	ENSG00000100427.15	ENSG00000100427	MLC1	-0.0174876915493048	0.670805250237514	-0.30649477275541	0.759401072485561	0.998591218466416	Exon	Hippocampus
e867916	ENSG00000103342.12	ENSG00000103342	GSPT1	-0.0161631020874781	-0.395447830413301	-0.306492138041589	0.759403076623796	0.998591218466416	Exon	Hippocampus
e1018051	ENSG00000076984.17	ENSG00000076984	MAP2K7	0.0209734694135059	-2.88913706723144	0.306490802746595	0.759404092338429	0.998591218466416	Exon	Hippocampus
e863535	ENSG00000162104.9	ENSG00000162104	ADCY9	-0.0241870099947523	-2.39694908254823	-0.306490039148488	0.759404673182382	0.998591218466416	Exon	Hippocampus
e227471	ENSG00000010327.10	ENSG00000010327	STAB1	-0.0384180219345938	-3.25129172985518	-0.306489881338285	0.759404793223427	0.998591218466416	Exon	Hippocampus
e673779	ENSG00000023171.15	ENSG00000023171	GRAMD1B	0.0209170691093112	-1.29324559574486	0.306486083900627	0.759407681811456	0.998591218466416	Exon	Hippocampus
e135690	ENSG00000204843.12	ENSG00000204843	DCTN1	0.0107201623973135	1.87115505396487	0.306485734941212	0.759407947253767	0.998591218466416	Exon	Hippocampus
e12582	ENSG00000159363.17	ENSG00000159363	ATP13A2	-0.0170308985611825	0.578061382857884	-0.306483580756069	0.759409585874419	0.998591218466416	Exon	Hippocampus
e191690	ENSG00000173692.12	ENSG00000173692	PSMD1	-0.008346322831019	1.9865953650307	-0.306472907406602	0.759417704770506	0.998591218466416	Exon	Hippocampus
e468144	ENSG00000048405.9	ENSG00000048405	ZNF800	-0.0131405397455601	1.01489705501004	-0.306471764594333	0.759418574075022	0.998591218466416	Exon	Hippocampus
e471168	ENSG00000131558.14	ENSG00000131558	EXOC4	0.0082543338963083	0.704219164603239	0.30646201550257	0.759425989941926	0.998591218466416	Exon	Hippocampus
e245190	ENSG00000114491.13	ENSG00000114491	UMPS	-0.0086206571790151	0.915083069783596	-0.306461952933197	0.759426037536805	0.998591218466416	Exon	Hippocampus
e1005095	ENSG00000197971.14	ENSG00000197971	MBP	0.0251434808568137	-2.58004596066277	0.306457195876578	0.759429656107528	0.998591218466416	Exon	Hippocampus
e759182	ENSG00000188243.12	ENSG00000188243	COMMD6	0.0151239652218226	1.2245673052989	0.306456360209921	0.759430291778224	0.998591218466416	Exon	Hippocampus
e352438	ENSG00000112981.4	ENSG00000112981	NME5	-0.0229943122139175	-2.3865608030698	-0.306452681633883	0.759433089980828	0.998591218466416	Exon	Hippocampus
e815981	ENSG00000137841.11	ENSG00000137841	PLCB2	-0.0275525873881912	-2.56928449627214	-0.306444690958409	0.759439168302647	0.998591218466416	Exon	Hippocampus
e281139	ENSG00000048342.15	ENSG00000048342	CC2D2A	0.0181293308614265	-0.694059307650668	0.306438632284477	0.759443777005572	0.998591218466416	Exon	Hippocampus
e1011291	ENSG00000125912.10	ENSG00000125912	NCLN	-0.0249662958151934	-1.9050727445256	-0.306436633442055	0.759445297483884	0.998591218466416	Exon	Hippocampus
e439974	ENSG00000164742.14	ENSG00000164742	ADCY1	-0.0222841621033608	-1.30930735786572	-0.306433757227943	0.759447485362432	0.998591218466416	Exon	Hippocampus
e355388	ENSG00000113141.16	ENSG00000113141	IK	-0.0132294264890837	0.0006992786185825	-0.306431086306161	0.759449517080941	0.998591218466416	Exon	Hippocampus
e994527	ENSG00000141431.10	ENSG00000141431	ASXL3	-0.0224418444372553	-1.77593569746947	-0.306424544634314	0.759454493211153	0.998591218466416	Exon	Hippocampus
e239138	ENSG00000163507.13	ENSG00000163507	KIAA1524	-0.0170155789062302	-1.75223391972288	-0.30642389007121	0.759454991125894	0.998591218466416	Exon	Hippocampus
e1098968	ENSG00000087460.23	ENSG00000087460	GNAS	0.0108361620428172	3.54938609118877	0.306421450551143	0.759456846827155	0.998591218466416	Exon	Hippocampus
e688233	ENSG00000205809.9	ENSG00000205809	KLRC2	0.0466546284410969	-3.4675890734002	0.306420052580771	0.759457910239974	0.998591218466416	Exon	Hippocampus
e1159903	ENSG00000242732.4	ENSG00000242732	RGAG4	-0.0104235792638827	2.724218493361	-0.306411279515062	0.759464583775621	0.998591218466416	Exon	Hippocampus
e636136	ENSG00000167992.12	ENSG00000167992	VWCE	-0.0217407536164989	-2.69209770331759	-0.306406541902269	0.759468187612013	0.998591218466416	Exon	Hippocampus
e452963	ENSG00000234545.7	ENSG00000234545	FAM133B	0.0166656338716505	-1.23321170885702	0.306394510863289	0.75947733948019	0.998591218466416	Exon	Hippocampus
e82526	ENSG00000117523.15	ENSG00000117523	PRRC2C	-0.0101959093726593	0.680835296784274	-0.306393087065334	0.759478422548588	0.998591218466416	Exon	Hippocampus
e132621	ENSG00000163235.15	ENSG00000163235	TGFA	0.0179864597944075	2.5607986265806	0.306388750880924	0.7594817210422	0.998591218466416	Exon	Hippocampus
e157692	ENSG00000080345.17	ENSG00000080345	RIF1	-0.0157043009563885	-0.693252088270033	-0.306383898282997	0.759485412371797	0.998591218466416	Exon	Hippocampus
e327567	ENSG00000132356.11	ENSG00000132356	PRKAA1	0.009540249416772	0.658956470381446	0.306374707273659	0.759492403908798	0.998591218466416	Exon	Hippocampus
e831284	ENSG00000166128.12	ENSG00000166128	RAB8B	-0.0117350642481354	0.16346344509223	-0.306374369736788	0.759492660671128	0.998591218466416	Exon	Hippocampus
e190560	ENSG00000153820.12	ENSG00000153820	SPHKAP	0.0318372236727553	1.41664838511666	0.306373156860948	0.75949358329893	0.998591218466416	Exon	Hippocampus
e692767	ENSG00000118308.15	ENSG00000118308	LRMP	-0.0234165050501604	-0.219013125686723	-0.306347302137383	0.759513250922877	0.998591218466416	Exon	Hippocampus
e1172920	ENSG00000063601.16	ENSG00000063601	MTMR1	-0.0140832416584146	-0.122046550739661	-0.306339482434752	0.759519199381989	0.998591218466416	Exon	Hippocampus
e313811	ENSG00000171503.11	ENSG00000171503	ETFDH	-0.0118730163416435	0.133724384463856	-0.306336692127053	0.759521321976554	0.998591218466416	Exon	Hippocampus
e508269	ENSG00000156170.12	ENSG00000156170	NDUFAF6	0.0132983948218412	-1.40145103656576	0.306334115730965	0.759523281849595	0.998591218466416	Exon	Hippocampus
e555711	ENSG00000167114.12	ENSG00000167114	SLC27A4	0.0137077675485013	-0.489512143795961	0.30632828589733	0.759527716629084	0.998591218466416	Exon	Hippocampus
e915465	ENSG00000141456.14	ENSG00000141456	PELP1	0.0131023084660485	-0.807985900103369	0.306308249286644	0.759542958625438	0.998591218466416	Exon	Hippocampus
e860536	ENSG00000167972.13	ENSG00000167972	ABCA3	-0.0151548691221205	0.721448117996193	-0.30630663036745	0.759544190153209	0.998591218466416	Exon	Hippocampus
e427365	ENSG00000122674.11	ENSG00000122674	CCZ1	0.0292555981125402	-0.520294848746796	0.306305723975329	0.759544879654886	0.998591218466416	Exon	Hippocampus
e228284	ENSG00000114904.12	ENSG00000114904	NEK4	-0.0138779884535259	-1.43318324091096	-0.306303747838826	0.759546382922629	0.998591218466416	Exon	Hippocampus
e742503	ENSG00000130783.13	ENSG00000130783	CCDC62	0.0230487667027963	-2.86206974636873	0.306284775740114	0.759560815243319	0.998591218466416	Exon	Hippocampus
e749814	ENSG00000132932.16	ENSG00000132932	ATP8A2	0.0175453591851441	0.2891069746506	0.30627666302838	0.759566986713646	0.998591218466416	Exon	Hippocampus
e1114621	ENSG00000184900.15	ENSG00000184900	SUMO3	-0.0167247962533379	-1.10484756328666	-0.306270823683003	0.759571428807127	0.998591218466416	Exon	Hippocampus
e1114637	ENSG00000184900.15	ENSG00000184900	SUMO3	-0.0167247962533379	-1.10484756328666	-0.306270823683003	0.759571428807127	0.998591218466416	Exon	Hippocampus
e718277	ENSG00000111490.12	ENSG00000111490	TBC1D30	0.0160841990404014	3.51970866069786	0.306269883356527	0.759572144130882	0.998591218466416	Exon	Hippocampus
e871415	ENSG00000170537.12	ENSG00000170537	TMC7	0.0245885512349732	-1.98069942837376	0.306267707877885	0.759573799058541	0.998591218466416	Exon	Hippocampus
e248011	ENSG00000163913.11	ENSG00000163913	IFT122	-0.0135199814220144	-1.23465857301679	-0.306267011664811	0.759574328681199	0.998591218466416	Exon	Hippocampus
e918878	ENSG00000072778.19	ENSG00000072778	ACADVL	-0.0123059810374795	0.999990066974027	-0.306265299705765	0.759575631001809	0.998591218466416	Exon	Hippocampus
e351039	ENSG00000119048.7	ENSG00000119048	UBE2B	0.0117123141050996	2.76681797787799	0.306265179778458	0.759575722232874	0.998591218466416	Exon	Hippocampus
e607909	ENSG00000148832.14	ENSG00000148832	PAOX	0.017713105623584	-1.71009141460159	0.306263526662152	0.759576979791361	0.998591218466416	Exon	Hippocampus
e93295	ENSG00000163531.15	ENSG00000163531	NFASC	-0.0110596382966236	5.58488137819058	-0.306263499589191	0.759577000386307	0.998591218466416	Exon	Hippocampus
e712466	ENSG00000139645.9	ENSG00000139645	ANKRD52	-0.0118447445616173	-0.656516770513092	-0.30625828068777	0.759580970512746	0.998591218466416	Exon	Hippocampus
e1050470	ENSG00000105223.19	ENSG00000105223	PLD3	-0.0177715160740285	3.76941040056145	-0.30625576648036	0.759582883124684	0.998591218466416	Exon	Hippocampus
e1136736	ENSG00000100412.15	ENSG00000100412	ACO2	0.0083197686721531	1.21065080862064	0.306251517789158	0.759586115199301	0.998591218466416	Exon	Hippocampus
e808717	ENSG00000276141.4	ENSG00000276141	WHAMMP3	0.0187872885966072	-2.41409450071774	0.306250820867595	0.759586645363555	0.998591218466416	Exon	Hippocampus
e620356	ENSG00000129083.12	ENSG00000129083	COPB1	0.0146659256382379	0.750802166933824	0.30624173510374	0.75959355712337	0.998591218466416	Exon	Hippocampus
e927127	ENSG00000197566.9	ENSG00000197566	ZNF624	-0.0203884883269005	-2.66343241780412	-0.306235599061223	0.759598224969889	0.998591218466416	Exon	Hippocampus
e116269	ENSG00000119777.18	ENSG00000119777	TMEM214	0.0136381806516807	-0.509718443677988	0.306235224761087	0.759598509709984	0.998591218466416	Exon	Hippocampus
e894692	ENSG00000196123.12	ENSG00000196123	KIAA0895L	0.0138973856089828	-0.423111177818133	0.306234908504332	0.759598750294958	0.998591218466416	Exon	Hippocampus
e868691	ENSG00000103512.14	ENSG00000103512	NOMO1	-0.0128264135521882	0.619942342836278	-0.306234144158854	0.759599331753105	0.998591218466416	Exon	Hippocampus
e330007	ENSG00000177058.11	ENSG00000177058	SLC38A9	0.0165462914985074	-0.870260806880061	0.306232821045136	0.759600338281592	0.998591218466416	Exon	Hippocampus
e1164528	ENSG00000133138.19	ENSG00000133138	TBC1D8B	0.0295684170414753	-2.50361224968682	0.306231068370833	0.759601671589096	0.998591218466416	Exon	Hippocampus
e923948	ENSG00000007237.18	ENSG00000007237	GAS7	0.0139508119620969	1.73115918890508	0.306227387705411	0.759604471574757	0.998591218466416	Exon	Hippocampus
e330731	ENSG00000095015.5	ENSG00000095015	MAP3K1	0.0173283064197407	-1.77186134825859	0.306219404325822	0.759610544766919	0.998591218466416	Exon	Hippocampus
e1098956	ENSG00000087460.23	ENSG00000087460	GNAS	0.0108292269812124	3.54941656122445	0.306217717340096	0.75961182810859	0.998591218466416	Exon	Hippocampus
e229711	ENSG00000157445.14	ENSG00000157445	CACNA2D3	0.019093369173087	0.513800993870249	0.306217421408673	0.759612053232748	0.998591218466416	Exon	Hippocampus
e861028	ENSG00000140992.18	ENSG00000140992	PDPK1	0.0211499178852945	-1.1831665645341	0.306208830726549	0.759618588438453	0.998591218466416	Exon	Hippocampus
e359153	ENSG00000249669.8	ENSG00000249669	CARMN	-0.0366850867881156	-3.19074484744113	-0.306202826066054	0.759623156385311	0.998591218466416	Exon	Hippocampus
e21308	ENSG00000116353.15	ENSG00000116353	MECR	-0.0203714881786134	-2.69748352752343	-0.306201422387942	0.759624224211597	0.998591218466416	Exon	Hippocampus
e357104	ENSG00000145819.15	ENSG00000145819	ARHGAP26	0.0137135149103699	2.36562176022457	0.306194138866035	0.75962976504496	0.998591218466416	Exon	Hippocampus
e414491	ENSG00000135541.20	ENSG00000135541	AHI1	0.0115458602019288	1.68301880238214	0.306192475541484	0.759631030396659	0.998591218466416	Exon	Hippocampus
e358638	ENSG00000164270.17	ENSG00000164270	HTR4	-0.0321076480880438	-2.99845577359541	-0.306188519694185	0.759634039756687	0.998591218466416	Exon	Hippocampus
e951353	ENSG00000186566.12	ENSG00000186566	GPATCH8	0.0122543139515024	-0.803200751675612	0.306181471605617	0.759639401508603	0.998591218466416	Exon	Hippocampus
e951384	ENSG00000186566.12	ENSG00000186566	GPATCH8	0.0122543139515024	-0.803200751675612	0.306181471605617	0.759639401508603	0.998591218466416	Exon	Hippocampus
e592774	ENSG00000138119.16	ENSG00000138119	MYOF	-0.0392721560106989	-2.19853907851301	-0.306180999377824	0.759639760750853	0.998591218466416	Exon	Hippocampus
e567619	ENSG00000196372.12	ENSG00000196372	ASB13	0.0178017917705814	-1.71204955923652	0.306178373053755	0.759641758699789	0.998591218466416	Exon	Hippocampus
e1029462	ENSG00000160961.11	ENSG00000160961	ZNF333	0.0079999116079588	2.19833533830133	0.306177056916529	0.759642759938209	0.998591218466416	Exon	Hippocampus
e119954	ENSG00000115760.13	ENSG00000115760	BIRC6	-0.0072206675745957	0.912991617950088	-0.306176262557832	0.759643364238952	0.998591218466416	Exon	Hippocampus
e573896	ENSG00000107897.18	ENSG00000107897	ACBD5	-0.0101740986464936	1.1562757552107	-0.306171655977635	0.759646868653465	0.998591218466416	Exon	Hippocampus
e839770	ENSG00000103653.16	ENSG00000103653	CSK	-0.0140387253229255	-1.36910112624397	-0.30616705656161	0.759650367622841	0.998591218466416	Exon	Hippocampus
e241864	ENSG00000144847.12	ENSG00000144847	IGSF11	0.0108053717649822	0.743046075778481	0.306163915405102	0.759652757235658	0.998591218466416	Exon	Hippocampus
e875302	ENSG00000103356.15	ENSG00000103356	EARS2	0.0097170963477873	-0.0883786331745149	0.306155405540469	0.759659231067159	0.998591218466416	Exon	Hippocampus
e1019158	ENSG00000142303.13	ENSG00000142303	ADAMTS10	-0.0178229486307893	-1.22988103458688	-0.30615399336854	0.759660305370622	0.998591218466416	Exon	Hippocampus
e481379	ENSG00000147364.16	ENSG00000147364	FBXO25	0.0076046339032748	0.925157359967105	0.306152769006855	0.759661236798661	0.998591218466416	Exon	Hippocampus
e368889	ENSG00000146067.15	ENSG00000146067	FAM193B	-0.0104300955496193	0.664398182577073	-0.306146044944414	0.759666352107318	0.998591218466416	Exon	Hippocampus
e978028	ENSG00000141524.15	ENSG00000141524	TMC6	0.024766097234228	-1.16239541041398	0.306130956562025	0.759677830583623	0.998591218466416	Exon	Hippocampus
e982875	ENSG00000187531.13	ENSG00000187531	SIRT7	-0.0218322819327213	-2.55501020207013	-0.306130223875589	0.759678387975669	0.998591218466416	Exon	Hippocampus
e500936	ENSG00000104442.9	ENSG00000104442	ARMC1	-0.0093596756741325	0.03631404162018	-0.3061214712176	0.759685046579942	0.998591218466416	Exon	Hippocampus
e362644	ENSG00000055163.19	ENSG00000055163	CYFIP2	0.0156381515637657	2.06291705077747	0.306121459366376	0.759685055595799	0.998591218466416	Exon	Hippocampus
e773707	ENSG00000254692.1	ENSG00000254692		-0.0112234587783682	0.78228689031921	-0.306114371431262	0.759690447771523	0.998591218466416	Exon	Hippocampus
e655403	ENSG00000166435.15	ENSG00000166435	XRRA1	0.0225334672106199	-2.02179362291942	0.306111394530959	0.759692712464142	0.998591218466416	Exon	Hippocampus
e886184	ENSG00000155393.12	ENSG00000155393	HEATR3	-0.0250265597509624	-2.92658943087662	-0.306106785476566	0.75969621883068	0.998591218466416	Exon	Hippocampus
e886199	ENSG00000155393.12	ENSG00000155393	HEATR3	-0.0250265597509624	-2.92658943087662	-0.306106785476566	0.75969621883068	0.998591218466416	Exon	Hippocampus
e886203	ENSG00000155393.12	ENSG00000155393	HEATR3	-0.0250265597509624	-2.92658943087662	-0.306106785476566	0.75969621883068	0.998591218466416	Exon	Hippocampus
e859801	ENSG00000008710.18	ENSG00000008710	PKD1	0.0176448659037477	-0.145254251685393	0.306102889514416	0.759699182711768	0.998591218466416	Exon	Hippocampus
e333442	ENSG00000145740.18	ENSG00000145740	SLC30A5	0.0147153050352466	-1.13469458223038	0.306101761900334	0.759700040552911	0.998591218466416	Exon	Hippocampus
e374696	ENSG00000137210.13	ENSG00000137210	TMEM14B	0.0168665015905396	-1.56656511527101	0.306100555490022	0.759700958339226	0.998591218466416	Exon	Hippocampus
e110853	ENSG00000119185.12	ENSG00000119185	ITGB1BP1	0.0156898122371584	-0.873854075743976	0.306094417249241	0.759705628060362	0.998591218466416	Exon	Hippocampus
e464410	ENSG00000177683.13	ENSG00000177683	THAP5	0.0110939716677716	-0.531865991724449	0.306090648337265	0.759708495297947	0.998591218466416	Exon	Hippocampus
e673678	ENSG00000166250.11	ENSG00000166250	CLMP	0.0322296641593478	2.72500816684144	0.306087417358592	0.759710953300015	0.998591218466416	Exon	Hippocampus
e896343	ENSG00000141084.10	ENSG00000141084	RANBP10	0.0140477811661201	-1.54703138153089	0.306076282399266	0.759719424359762	0.998591218466416	Exon	Hippocampus
e540605	ENSG00000135049.15	ENSG00000135049	AGTPBP1	0.0128821068654556	1.80233110613696	0.30607412255371	0.759721067492667	0.998591218466416	Exon	Hippocampus
e701436	ENSG00000174243.9	ENSG00000174243	DDX23	-0.0130838176001734	-1.58188138874925	-0.306072677686235	0.759722166696542	0.998591218466416	Exon	Hippocampus
e579069	ENSG00000226964.1	ENSG00000226964	RHEBP2	-0.0166456262709241	0.597014932046794	-0.306059864972054	0.759731914175896	0.998591218466416	Exon	Hippocampus
e457919	ENSG00000078487.17	ENSG00000078487	ZCWPW1	-0.0215202144350819	-2.67567115195417	-0.30605858188661	0.759732890305993	0.998591218466416	Exon	Hippocampus
e577609	ENSG00000224812.2	ENSG00000224812	TMEM72-AS1	-0.0277451119991989	-1.36858667290199	-0.306058379511193	0.759733044266729	0.998591218466416	Exon	Hippocampus
e542474	ENSG00000188312.13	ENSG00000188312	CENPP	-0.024192914958485	-2.38104865527744	-0.306055221017499	0.759735447148827	0.998591218466416	Exon	Hippocampus
e364600	ENSG00000184347.14	ENSG00000184347	SLIT3	-0.02393845612495	-0.723153842614204	-0.306049863610594	0.759739522899869	0.998591218466416	Exon	Hippocampus
e1052492	ENSG00000248098.11	ENSG00000248098	BCKDHA	-0.0146341018817488	-1.60778054357314	-0.306048700025919	0.759740408120327	0.998591218466416	Exon	Hippocampus
e734192	ENSG00000122970.15	ENSG00000122970	IFT81	-0.0135483950089368	-0.320125946463335	-0.306047112344584	0.759741615981365	0.998591218466416	Exon	Hippocampus
e404362	ENSG00000112159.11	ENSG00000112159	MDN1	0.010899517008205	-0.221895539990886	0.306045858839211	0.759742569611622	0.998591218466416	Exon	Hippocampus
e990714	ENSG00000177150.12	ENSG00000177150	FAM210A	0.0103286201497884	0.353682865226099	0.306043522408171	0.759744347101058	0.998591218466416	Exon	Hippocampus
e431902	ENSG00000156928.4	ENSG00000156928	MALSU1	0.0141309944195263	-0.253547953180354	0.306039506734311	0.759747402113041	0.998591218466416	Exon	Hippocampus
e948746	ENSG00000266967.6	ENSG00000266967	AARSD1	0.0125630660603944	-0.6907877121815	0.306031971797073	0.759753134492	0.998591218466416	Exon	Hippocampus
e671029	ENSG00000137700.16	ENSG00000137700	SLC37A4	0.0191120230836411	-2.05558516841842	0.30602931828306	0.759755153217728	0.998591218466416	Exon	Hippocampus
e552892	ENSG00000196814.14	ENSG00000196814	MVB12B	0.0165341560664577	-0.754421367792389	0.306027252536088	0.759756724786433	0.998591218466416	Exon	Hippocampus
e577363	ENSG00000198915.11	ENSG00000198915	RASGEF1A	-0.0171800057104542	0.0997850729876158	-0.306025341272008	0.759758178829298	0.998591218466416	Exon	Hippocampus
e249357	ENSG00000114686.8	ENSG00000114686	MRPL3	-0.009906444644699	0.958229496446007	-0.306012686809703	0.759767806055559	0.998591218466416	Exon	Hippocampus
e1159132	ENSG00000196338.12	ENSG00000196338	NLGN3	-0.0118977817704949	2.42303419159708	-0.306011023473579	0.759769071486519	0.998591218466416	Exon	Hippocampus
e165321	ENSG00000144362.11	ENSG00000144362	PHOSPHO2	0.0187586137278801	-2.6092205139503	0.306007405948542	0.759771823625321	0.998591218466416	Exon	Hippocampus
e762405	ENSG00000125304.8	ENSG00000125304	TM9SF2	0.0103154167863326	1.5908956919477	0.306006410118241	0.759772581233111	0.998591218466416	Exon	Hippocampus
e1021522	ENSG00000105401.7	ENSG00000105401	CDC37	-0.0102289171243239	1.60251994550708	-0.306000942423211	0.759776740950338	0.998591218466416	Exon	Hippocampus
e754795	ENSG00000133114.17	ENSG00000133114	GPALPP1	0.0104999375178569	-0.237418048664177	0.305995292552032	0.759781039271005	0.998591218466416	Exon	Hippocampus
e873635	ENSG00000169246.16	ENSG00000169246	NPIPB3	0.0306793836918464	-2.99479669449471	0.305994270798227	0.75978181660377	0.998591218466416	Exon	Hippocampus
e1055608	ENSG00000256294.7	ENSG00000256294	ZNF225	-0.0097154577610018	1.36643989930647	-0.305982760769498	0.759790573252995	0.998591218466416	Exon	Hippocampus
e830332	ENSG00000129003.15	ENSG00000129003	VPS13C	0.0087324050823009	0.808567775719001	0.305982400468353	0.759790847364951	0.998591218466416	Exon	Hippocampus
e830415	ENSG00000129003.15	ENSG00000129003	VPS13C	0.0087324050823009	0.808567775719001	0.305982400468353	0.759790847364951	0.998591218466416	Exon	Hippocampus
e584566	ENSG00000156515.21	ENSG00000156515	HK1	0.0121694185787479	3.81845237169153	0.305971983415953	0.759798772522463	0.998591218466416	Exon	Hippocampus
e120638	ENSG00000150938.9	ENSG00000150938	CRIM1	-0.0151673590326841	0.744960614123354	-0.305971651997324	0.759799024661847	0.998591218466416	Exon	Hippocampus
e907416	ENSG00000104731.13	ENSG00000104731	KLHDC4	-0.0133175515559294	-1.32369835413901	-0.305967182038571	0.759802425356238	0.998591218466416	Exon	Hippocampus
e508877	ENSG00000156482.10	ENSG00000156482	RPL30	0.0150454215015547	3.07553758827158	0.305958291871605	0.759809188909228	0.998591218466416	Exon	Hippocampus
e1177304	ENSG00000269335.5	ENSG00000269335	IKBKG	0.0156741971402948	-1.524877761683	0.305951462370933	0.75981438473977	0.998591218466416	Exon	Hippocampus
e151157	ENSG00000074054.17	ENSG00000074054	CLASP1	0.0088292824885179	0.887892935956996	0.305950159170563	0.759815376205625	0.998591218466416	Exon	Hippocampus
e777607	ENSG00000092020.10	ENSG00000092020	PPP2R3C	-0.0149304886750224	-0.936144007650372	-0.305934061593276	0.759827623164112	0.998591218466416	Exon	Hippocampus
e205612	ENSG00000144596.12	ENSG00000144596	GRIP2	-0.0202918278928962	-0.693357859779378	-0.305929892455978	0.759830795033343	0.998591218466416	Exon	Hippocampus
e967621	ENSG00000215769.8	ENSG00000215769		0.0163695513825073	-1.99376837820631	0.30592596412985	0.759833783697749	0.998591218466416	Exon	Hippocampus
e283745	ENSG00000109680.10	ENSG00000109680	TBC1D19	0.0121357295811827	-0.521200343552229	0.305911662333115	0.759844664512869	0.998591218466416	Exon	Hippocampus
e1037289	ENSG00000089639.10	ENSG00000089639	GMIP	-0.020207919999536	-2.49144311413844	-0.305909606881766	0.759846228305351	0.998591218466416	Exon	Hippocampus
e848604	ENSG00000140521.12	ENSG00000140521	POLG	0.0134581871182946	-1.47290088649619	0.305901930539083	0.759852068494609	0.998591218466416	Exon	Hippocampus
e1069757	ENSG00000182986.12	ENSG00000182986	ZNF320	-0.0183804029214381	-2.06698038063573	-0.305898104976129	0.759854979001864	0.998591218466416	Exon	Hippocampus
e540740	ENSG00000135052.16	ENSG00000135052	GOLM1	-0.0119610881222547	1.4615570856112	-0.305888960461378	0.759861936207842	0.998591218466416	Exon	Hippocampus
e689024	ENSG00000178878.12	ENSG00000178878	APOLD1	0.011061991912138	-0.377535742054009	0.305888878841133	0.759861998305141	0.998591218466416	Exon	Hippocampus
e530850	ENSG00000230453.9	ENSG00000230453	ANKRD18B	-0.0310197773309976	-2.98835179100648	-0.305887823624706	0.7598628011219	0.998591218466416	Exon	Hippocampus
e954735	ENSG00000159111.12	ENSG00000159111	MRPL10	-0.0257408786107776	-3.04654598227683	-0.305885638222105	0.759864463793804	0.998591218466416	Exon	Hippocampus
e917852	ENSG00000198920.9	ENSG00000198920	KIAA0753	-0.0135912209221681	-1.45637588182941	-0.305884303858124	0.759865478989218	0.998591218466416	Exon	Hippocampus
e1098994	ENSG00000087460.23	ENSG00000087460	GNAS	0.0108155688190195	3.54870711359242	0.30587677082354	0.759871210193498	0.998591218466416	Exon	Hippocampus
e656580	ENSG00000078124.11	ENSG00000078124	ACER3	0.0161954490388414	-0.160895758703019	0.305862654709939	0.759881949902485	0.998591218466416	Exon	Hippocampus
e814507	ENSG00000021776.10	ENSG00000021776	AQR	0.0110204934797554	-0.0149962327469628	0.305860460136039	0.759883619564875	0.998591218466416	Exon	Hippocampus
e221339	ENSG00000172046.18	ENSG00000172046	USP19	-0.0105816840942232	-0.373489831331663	-0.305857832474392	0.759885618727933	0.998591218466416	Exon	Hippocampus
e1139273	ENSG00000100364.18	ENSG00000100364	KIAA0930	-0.0130927956179364	2.24080403861844	-0.305855984890423	0.759887024397554	0.998591218466416	Exon	Hippocampus
e303570	ENSG00000188517.14	ENSG00000188517	COL25A1	-0.0357026125175172	0.326543825751706	-0.305854989097278	0.759887782012259	0.998591218466416	Exon	Hippocampus
e131252	ENSG00000196975.15	ENSG00000196975	ANXA4	-0.0341436809692817	-2.13769919595161	-0.305854978979676	0.759887789709887	0.998591218466416	Exon	Hippocampus
e604536	ENSG00000138162.18	ENSG00000138162	TACC2	0.014729678709769	0.0855685838558001	0.305849704748718	0.7598918024296	0.998591218466416	Exon	Hippocampus
e249409	ENSG00000196353.11	ENSG00000196353	CPNE4	0.0333112208919527	-0.130456098362874	0.305848072114007	0.759893044565653	0.998591218466416	Exon	Hippocampus
e83978	ENSG00000116147.16	ENSG00000116147	TNR	0.0153314492379443	1.09852569554356	0.305847376367746	0.759893573901344	0.998591218466416	Exon	Hippocampus
e65259	ENSG00000143374.15	ENSG00000143374	TARS2	-0.0202228835487727	-2.65536212534747	-0.305846930915714	0.759893912808951	0.998591218466416	Exon	Hippocampus
e498758	ENSG00000082556.10	ENSG00000082556	OPRK1	-0.0399730660827656	-3.45368408037294	-0.305842928095006	0.759896958226224	0.998591218466416	Exon	Hippocampus
e49638	ENSG00000067208.14	ENSG00000067208	EVI5	0.0119815743342428	0.953136981608495	0.305840777886343	0.759898594144808	0.998591218466416	Exon	Hippocampus
e359741	ENSG00000070808.15	ENSG00000070808	CAMK2A	-0.0310641176437755	1.36741123974049	-0.305827013979384	0.759909066005742	0.998591218466416	Exon	Hippocampus
e659323	ENSG00000137501.17	ENSG00000137501	SYTL2	0.024245307313564	-0.11794090661981	0.30582543277338	0.759910269022327	0.998591218466416	Exon	Hippocampus
e331555	ENSG00000164182.10	ENSG00000164182	NDUFAF2	-0.0101107312154674	0.160562953730092	-0.305816366718116	0.759917166689429	0.998591218466416	Exon	Hippocampus
e280681	ENSG00000157869.14	ENSG00000157869	RAB28	0.0140632268029799	-1.69422903725383	0.305812972252935	0.759919749282943	0.998591218466416	Exon	Hippocampus
e963361	ENSG00000108423.14	ENSG00000108423	TUBD1	-0.0205837077789383	-2.6687218933949	-0.305810697516265	0.759921479960668	0.998591218466416	Exon	Hippocampus
e939291	ENSG00000172123.12	ENSG00000172123	SLFN12	-0.028176763317744	-1.81541570637694	-0.30580977448163	0.759922182229325	0.998591218466416	Exon	Hippocampus
e641806	ENSG00000068831.18	ENSG00000068831	RASGRP2	0.0184477761118464	-0.872967326372041	0.305807435212667	0.759923962006627	0.998591218466416	Exon	Hippocampus
e839783	ENSG00000103653.16	ENSG00000103653	CSK	0.0135403505598991	-1.20071793770121	0.305798910520484	0.75993044782727	0.998591218466416	Exon	Hippocampus
e613704	ENSG00000005801.16	ENSG00000005801	ZNF195	-0.013728970779797	-1.3114505597737	-0.305795015440791	0.759933411316839	0.998591218466416	Exon	Hippocampus
e613708	ENSG00000005801.16	ENSG00000005801	ZNF195	-0.013728970779797	-1.3114505597737	-0.305795015440791	0.759933411316839	0.998591218466416	Exon	Hippocampus
e613720	ENSG00000005801.16	ENSG00000005801	ZNF195	-0.013728970779797	-1.3114505597737	-0.305795015440791	0.759933411316839	0.998591218466416	Exon	Hippocampus
e613726	ENSG00000005801.16	ENSG00000005801	ZNF195	-0.013728970779797	-1.3114505597737	-0.305795015440791	0.759933411316839	0.998591218466416	Exon	Hippocampus
e613737	ENSG00000005801.16	ENSG00000005801	ZNF195	-0.013728970779797	-1.3114505597737	-0.305795015440791	0.759933411316839	0.998591218466416	Exon	Hippocampus
e613749	ENSG00000005801.16	ENSG00000005801	ZNF195	-0.013728970779797	-1.3114505597737	-0.305795015440791	0.759933411316839	0.998591218466416	Exon	Hippocampus
e613770	ENSG00000005801.16	ENSG00000005801	ZNF195	-0.013728970779797	-1.3114505597737	-0.305795015440791	0.759933411316839	0.998591218466416	Exon	Hippocampus
e613846	ENSG00000005801.16	ENSG00000005801	ZNF195	-0.013728970779797	-1.3114505597737	-0.305795015440791	0.759933411316839	0.998591218466416	Exon	Hippocampus
e997762	ENSG00000167216.16	ENSG00000167216	KATNAL2	0.0231324682690526	-2.75553139037189	0.305792584159308	0.759935261108081	0.998591218466416	Exon	Hippocampus
e136782	ENSG00000159399.9	ENSG00000159399	HK2	0.027846331172382	-1.88353288086319	0.305790843162765	0.759936585710863	0.998591218466416	Exon	Hippocampus
e502478	ENSG00000137573.13	ENSG00000137573	SULF1	0.0500817914082294	-0.700688118843254	0.305788926256974	0.759938044151534	0.998591218466416	Exon	Hippocampus
e284904	ENSG00000157796.17	ENSG00000157796	WDR19	0.0115252434185588	-0.599211846325459	0.305787141359839	0.759939402156745	0.998591218466416	Exon	Hippocampus
e1150689	ENSG00000069535.13	ENSG00000069535	MAOB	-0.0130063776739936	-0.0562446586551145	-0.305786059176471	0.759940225515845	0.998591218466416	Exon	Hippocampus
e499320	ENSG00000137574.10	ENSG00000137574	TGS1	0.0135090843079924	-1.15045451401363	0.305782316788588	0.759943072844209	0.998591218466416	Exon	Hippocampus
e406509	ENSG00000025796.13	ENSG00000025796	SEC63	0.0110742904506715	-0.270013289434791	0.305782307964723	0.759943079557691	0.998591218466416	Exon	Hippocampus
e481749	ENSG00000104728.15	ENSG00000104728	ARHGEF10	-0.0181371269197293	-1.40347134080061	-0.305760163224238	0.759959928051218	0.998591218466416	Exon	Hippocampus
e512112	ENSG00000120533.12	ENSG00000120533	ENY2	0.0090419639193579	2.17001582008879	0.305753439859783	0.759965043444815	0.998591218466416	Exon	Hippocampus
e803396	ENSG00000276352.2	ENSG00000276352	MIR668	0.0292332419188726	-3.19401609779398	0.30574815579839	0.759969063768826	0.998591218466416	Exon	Hippocampus
e439096	ENSG00000158604.14	ENSG00000158604	TMED4	-0.0140192982668866	-0.0215841796469903	-0.30574763828031	0.759969457517508	0.998591218466416	Exon	Hippocampus
e961823	ENSG00000005379.15	ENSG00000005379	TSPOAP1	-0.0167568961312386	0.560267905175006	-0.305744038719763	0.759972196210461	0.998591218466416	Exon	Hippocampus
e908556	ENSG00000176715.15	ENSG00000176715	ACSF3	-0.0235537054394298	-3.07227338412954	-0.305732547424264	0.759980939278499	0.998591218466416	Exon	Hippocampus
e366747	ENSG00000182230.11	ENSG00000182230	FAM153B	0.0289913684566325	-1.03024178934278	0.305730067661066	0.75998282599221	0.998591218466416	Exon	Hippocampus
e637002	ENSG00000134780.9	ENSG00000134780	DAGLA	-0.0206374194067111	-0.451596668533406	-0.305729599233045	0.759983182393164	0.998591218466416	Exon	Hippocampus
e930943	ENSG00000142494.13	ENSG00000142494	SLC47A1	-0.0499081240110573	-2.35622524305845	-0.305729344104495	0.759983376506377	0.998591218466416	Exon	Hippocampus
e613675	ENSG00000021762.19	ENSG00000021762	OSBPL5	-0.0241635030639999	-2.97896702307618	-0.305729006122772	0.759983633658016	0.998591218466416	Exon	Hippocampus
e1037916	ENSG00000105750.14	ENSG00000105750	ZNF85	-0.0228449858623816	-2.79398126249936	-0.305728276168347	0.759984189040138	0.998591218466416	Exon	Hippocampus
e109908	ENSG00000232044.6	ENSG00000232044	LINC01105	0.0175904292520083	-0.337397494745994	0.305728128308435	0.759984301538618	0.998591218466416	Exon	Hippocampus
e120749	ENSG00000171055.14	ENSG00000171055	FEZ2	0.0109499207203202	-0.0040908590058176	0.305722793545258	0.759988360470081	0.998591218466416	Exon	Hippocampus
e502525	ENSG00000137573.13	ENSG00000137573	SULF1	0.0506970278921143	-1.42250542756783	0.305720501324475	0.759990104498377	0.998591218466416	Exon	Hippocampus
e1033580	ENSG00000130477.15	ENSG00000130477	UNC13A	0.0202406290764067	1.22954953813454	0.305712445873627	0.759996233470156	0.998591218466416	Exon	Hippocampus
e639373	ENSG00000255717.6	ENSG00000255717	SNHG1	-0.0154653014021442	-0.651511283741809	-0.305710549280871	0.759997676490718	0.998591218466416	Exon	Hippocampus
e1028580	ENSG00000072071.16	ENSG00000072071	ADGRL1	-0.0182793604093251	1.48887054368057	-0.305707850901666	0.759999729551084	0.998591218466416	Exon	Hippocampus
e351687	ENSG00000145832.12	ENSG00000145832	SLC25A48	-0.0223094622289377	-2.3844803250385	-0.305707177193541	0.760000242141813	0.998591218466416	Exon	Hippocampus
e362039	ENSG00000155508.13	ENSG00000155508	CNOT8	-0.0252315285434859	-2.19409227407851	-0.305706681810392	0.760000619054077	0.998591218466416	Exon	Hippocampus
e472297	ENSG00000157680.15	ENSG00000157680	DGKI	0.0223024919254219	-1.97330412419866	0.305698094239352	0.76000715291652	0.998591218466416	Exon	Hippocampus
e160590	ENSG00000115159.15	ENSG00000115159	GPD2	0.012926265770037	1.01534468192828	0.305694172912423	0.76001013646795	0.998591218466416	Exon	Hippocampus
e1156622	ENSG00000102316.16	ENSG00000102316	MAGED2	0.0138975876563105	0.13962329435254	0.305687994908456	0.760014837025039	0.998591218466416	Exon	Hippocampus
e144320	ENSG00000185414.19	ENSG00000185414	MRPL30	-0.0132160609445557	-1.05307593877003	-0.305685622172231	0.760016642332506	0.998591218466416	Exon	Hippocampus
e933264	ENSG00000244045.11	ENSG00000244045	TMEM199	0.0193696916588957	-2.77737550807652	0.305684835093019	0.7600172411857	0.998591218466416	Exon	Hippocampus
e1161392	ENSG00000165288.10	ENSG00000165288	BRWD3	-0.0124809060296346	-0.0087502326643968	-0.305679807360041	0.76002106656514	0.998591218466416	Exon	Hippocampus
e991447	ENSG00000167088.10	ENSG00000167088	SNRPD1	-0.0111673371315527	0.261343881287086	-0.305678259424668	0.760022244321822	0.998591218466416	Exon	Hippocampus
e263899	ENSG00000058063.15	ENSG00000058063	ATP11B	0.0130685562551695	-0.932573309437534	0.30567738665803	0.760022908372234	0.998591218466416	Exon	Hippocampus
e624961	ENSG00000170946.14	ENSG00000170946	DNAJC24	0.0158455849870436	-1.21908661544688	0.305673721070109	0.760025697361587	0.998591218466416	Exon	Hippocampus
e1119953	ENSG00000099899.14	ENSG00000099899	TRMT2A	-0.0123760828396043	-1.34438301570426	-0.305672100917775	0.760026930067327	0.998591218466416	Exon	Hippocampus
e260802	ENSG00000163558.12	ENSG00000163558	PRKCI	0.0112496743570883	0.0104701308268398	0.305662380936489	0.760034325604947	0.998591218466416	Exon	Hippocampus
e115483	ENSG00000157833.12	ENSG00000157833	GAREM2	0.0149201076954986	2.24964384950132	0.305660844243338	0.760035494814153	0.998591218466416	Exon	Hippocampus
e215335	ENSG00000280571.1	ENSG00000280571		0.0169659038945886	1.33793862470604	0.305655878136925	0.760039273332409	0.998591218466416	Exon	Hippocampus
e1119223	ENSG00000184470.20	ENSG00000184470	TXNRD2	-0.0170230027520045	-1.7555416604814	-0.305650321061321	0.760043501503077	0.998591218466416	Exon	Hippocampus
e128287	ENSG00000162927.13	ENSG00000162927	PUS10	-0.0207959584130802	-2.88493242253065	-0.305650271611603	0.760043539127548	0.998591218466416	Exon	Hippocampus
e681073	ENSG00000111203.11	ENSG00000111203	ITFG2	-0.0139720161295588	-0.821092034037996	-0.305649653943395	0.760044009088601	0.998591218466416	Exon	Hippocampus
e975221	ENSG00000204316.12	ENSG00000204316	MRPL38	0.0139830988198434	-0.811953122122496	0.305648055133374	0.76004522556484	0.998591218466416	Exon	Hippocampus
e198628	ENSG00000006607.13	ENSG00000006607	FARP2	-0.0160174962309047	-1.8744079717877	-0.305640729286147	0.760050799542451	0.998591218466416	Exon	Hippocampus
e1013520	ENSG00000142002.16	ENSG00000142002	DPP9	0.0227638583564415	-2.93565266887392	0.305629089406879	0.760059655939935	0.998591218466416	Exon	Hippocampus
e743671	ENSG00000111364.15	ENSG00000111364	DDX55	0.0142130157971534	-0.270780598671301	0.305622251876649	0.760064858404285	0.998591218466416	Exon	Hippocampus
e649086	ENSG00000167792.11	ENSG00000167792	NDUFV1	0.0119717020322601	1.10569099925558	0.305621705023044	0.760065274488677	0.998591218466416	Exon	Hippocampus
e1060239	ENSG00000105402.7	ENSG00000105402	NAPA	0.0243796886648977	-2.65755936031218	0.305620771671244	0.760065984648032	0.998591218466416	Exon	Hippocampus
e182475	ENSG00000144406.18	ENSG00000144406	UNC80	0.0165186239803394	0.862277953409356	0.305619259725945	0.760067135042236	0.998591218466416	Exon	Hippocampus
e443722	ENSG00000106609.16	ENSG00000106609	TMEM248	-0.0096934397991335	1.40890234461248	-0.305615772985429	0.76006978800141	0.998591218466416	Exon	Hippocampus
e436411	ENSG00000155849.15	ENSG00000155849	ELMO1	-0.0225934890101433	-1.69874759481138	-0.305604597938324	0.760078290787948	0.998591218466416	Exon	Hippocampus
e656348	ENSG00000158636.16	ENSG00000158636	EMSY	-0.0129682539075635	-1.3437507780777	-0.305604323739317	0.760078499418811	0.998591218466416	Exon	Hippocampus
e941161	ENSG00000276234.4	ENSG00000276234	TADA2A	-0.0136263360794331	-0.527782896917186	-0.305600490865997	0.76008141575384	0.998591218466416	Exon	Hippocampus
e164961	ENSG00000081479.12	ENSG00000081479	LRP2	0.0320517082594633	-1.09360328815458	0.305597957813449	0.760083343090452	0.998591218466416	Exon	Hippocampus
e687080	ENSG00000175899.14	ENSG00000175899	A2M	-0.0203728643372748	1.59814888458572	-0.305596703516087	0.760084297454637	0.998591218466416	Exon	Hippocampus
e67697	ENSG00000249602.1	ENSG00000249602		0.0302519143172268	-3.2802320425403	0.305596266963571	0.760084629616856	0.998591218466416	Exon	Hippocampus
e908007	ENSG00000174177.12	ENSG00000174177	CTU2	-0.0174316705939303	-2.26233526592237	-0.305595704255851	0.760085057767573	0.998591218466416	Exon	Hippocampus
e378510	ENSG00000226314.7	ENSG00000226314	ZNF192P1	0.0169418572569367	-1.01102100088322	0.305591498071777	0.760088258153818	0.998591218466416	Exon	Hippocampus
e343563	ENSG00000145725.19	ENSG00000145725	PPIP5K2	-0.0135465466611696	-0.541469963125056	-0.305590118636364	0.760089307734582	0.998591218466416	Exon	Hippocampus
e621918	ENSG00000129158.10	ENSG00000129158	SERGEF	0.0098654667007082	1.29971037502172	0.305581792201719	0.760095643137133	0.998591218466416	Exon	Hippocampus
e854753	ENSG00000007541.16	ENSG00000007541	PIGQ	0.0189721373830156	-2.71272482408934	0.305581629477271	0.760095766950778	0.998591218466416	Exon	Hippocampus
e1002107	ENSG00000074657.13	ENSG00000074657	ZNF532	0.0080295116498203	2.52729778909939	0.305580448382633	0.760096665621286	0.998591218466416	Exon	Hippocampus
e892513	ENSG00000103042.8	ENSG00000103042	SLC38A7	0.0157185559938038	-1.68171123060238	0.305575098157918	0.760100736500806	0.998591218466416	Exon	Hippocampus
e908996	ENSG00000167526.13	ENSG00000167526	RPL13	-0.0164692224832002	2.50828000386832	-0.305573573619363	0.760101896493076	0.998591218466416	Exon	Hippocampus
e1025082	ENSG00000196826.7	ENSG00000196826		0.0094438940708353	2.65065666175824	0.305573564003429	0.760101903809659	0.998591218466416	Exon	Hippocampus
e855732	ENSG00000127585.11	ENSG00000127585	FBXL16	-0.0251014566888669	0.0329556776427393	-0.305569280291708	0.760105163207005	0.998591218466416	Exon	Hippocampus
e401552	ENSG00000118418.14	ENSG00000118418	HMGN3	-0.0117622149313238	1.80450123105776	-0.305567020463885	0.760106882670095	0.998591218466416	Exon	Hippocampus
e463436	ENSG00000075790.10	ENSG00000075790	BCAP29	-0.0127228866670062	1.58691058095384	-0.305563644508958	0.760109451376808	0.998591218466416	Exon	Hippocampus
e846482	ENSG00000176700.19	ENSG00000176700	SCAND2P	0.0138405946340773	-1.2117784638462	0.305563354238104	0.76010967223909	0.998591218466416	Exon	Hippocampus
e804509	ENSG00000198752.10	ENSG00000198752	CDC42BPB	-0.0090256289390616	0.907156875143364	-0.305562989758277	0.760109949565779	0.998591218466416	Exon	Hippocampus
e839732	ENSG00000103653.16	ENSG00000103653	CSK	0.014544983928457	-1.43693731495004	0.305560857070623	0.760111572293253	0.998591218466416	Exon	Hippocampus
e557346	ENSG00000167130.17	ENSG00000167130	DOLPP1	0.0162698618710722	-2.14414464126849	0.305556642623587	0.760114779000825	0.998591218466416	Exon	Hippocampus
e224469	ENSG00000186792.16	ENSG00000186792	HYAL3	0.0192990091475521	-1.40564516121431	0.305556101127428	0.760115191017178	0.998591218466416	Exon	Hippocampus
e940363	ENSG00000273611.4	ENSG00000273611	ZNHIT3	0.0099186312541883	0.999060654432651	0.305552547962022	0.760117894569448	0.998591218466416	Exon	Hippocampus
e808847	ENSG00000140157.14	ENSG00000140157	NIPA2	-0.012116401456262	-0.692318632221079	-0.305547148500103	0.760122002947719	0.998591218466416	Exon	Hippocampus
e808856	ENSG00000140157.14	ENSG00000140157	NIPA2	-0.012116401456262	-0.692318632221079	-0.305547148500103	0.760122002947719	0.998591218466416	Exon	Hippocampus
e199603	ENSG00000134121.9	ENSG00000134121	CHL1	0.0233668156229779	-0.40183852907878	0.305538828116003	0.760128333829866	0.998591218466416	Exon	Hippocampus
e68919	ENSG00000160741.16	ENSG00000160741	CRTC2	0.0163911168882922	-1.07558911978879	0.305537508548249	0.760129337874891	0.998591218466416	Exon	Hippocampus
e841097	ENSG00000140400.15	ENSG00000140400	MAN2C1	0.0111028344790707	-0.0965096977555221	0.305536943699491	0.760129767662409	0.998591218466416	Exon	Hippocampus
e1162033	ENSG00000186310.9	ENSG00000186310	NAP1L3	-0.0234609503450277	-0.944327343083344	-0.305523460396277	0.760140026989006	0.998591218466416	Exon	Hippocampus
e875249	ENSG00000103365.15	ENSG00000103365	GGA2	0.0146766591544552	-1.04155006446881	0.305523250457433	0.760140186729958	0.998591218466416	Exon	Hippocampus
e1114732	ENSG00000160255.17	ENSG00000160255	ITGB2	-0.0280545355518269	-0.690808411411065	-0.305520445719844	0.760142320835533	0.998591218466416	Exon	Hippocampus
e183363	ENSG00000138376.10	ENSG00000138376	BARD1	-0.0170347985241698	-0.939800837201127	-0.305515961299048	0.760145733004338	0.998591218466416	Exon	Hippocampus
e404728	ENSG00000135333.13	ENSG00000135333	EPHA7	0.0272329915441919	-0.548840116160933	0.305513134391524	0.760147883983675	0.998591218466416	Exon	Hippocampus
e667614	ENSG00000109906.13	ENSG00000109906	ZBTB16	0.0267770368618655	-2.65729104114683	0.305497801373771	0.760159550830144	0.998591218466416	Exon	Hippocampus
e508873	ENSG00000156482.10	ENSG00000156482	RPL30	0.0150208803381788	3.07571325241344	0.305495899821759	0.760160997719092	0.998591218466416	Exon	Hippocampus
e356650	ENSG00000156453.13	ENSG00000156453	PCDH1	0.0162282938547012	2.37146831781831	0.305475930296614	0.760176192560889	0.998591218466416	Exon	Hippocampus
e441637	ENSG00000170419.10	ENSG00000170419	VSTM2A	0.0234273226471415	1.41385719553366	0.305472087391586	0.760179116643781	0.998591218466416	Exon	Hippocampus
e363949	ENSG00000113328.18	ENSG00000113328	CCNG1	0.0191464560377104	-1.8716465647132	0.30546454531225	0.760184855454249	0.998591218466416	Exon	Hippocampus
e1161903	ENSG00000102271.13	ENSG00000102271	KLHL4	0.0195997485270421	-0.452900214985959	0.305457541308147	0.760190184852123	0.998591218466416	Exon	Hippocampus
e547110	ENSG00000243444.7	ENSG00000243444	PALM2	0.0114582985418321	1.98048599420903	0.30545308793621	0.760193573461299	0.998591218466416	Exon	Hippocampus
e309966	ENSG00000164161.9	ENSG00000164161	HHIP	0.0281847277622145	-0.0207231578616724	0.305452084048469	0.760194337328791	0.998591218466416	Exon	Hippocampus
e1036376	ENSG00000181035.13	ENSG00000181035	SLC25A42	0.0179075380723705	-1.95149333821553	0.305448425490944	0.760197121161128	0.998591218466416	Exon	Hippocampus
e472552	ENSG00000122779.17	ENSG00000122779	TRIM24	0.0115921067007709	-0.533414320179617	0.305433741206849	0.76020829460843	0.998591218466416	Exon	Hippocampus
e21958	ENSG00000060688.12	ENSG00000060688	SNRNP40	-0.0111422571581033	0.377384649055363	-0.305432023241225	0.760209601832292	0.998591218466416	Exon	Hippocampus
e79412	ENSG00000118217.5	ENSG00000118217	ATF6	-0.009259307187768	0.433146070752009	-0.305429109225829	0.760211819148581	0.998591218466416	Exon	Hippocampus
e972443	ENSG00000125458.6	ENSG00000125458	NT5C	-0.0190635706501464	-2.19998266836164	-0.305427857684458	0.760212771465044	0.998591218466416	Exon	Hippocampus
e670439	ENSG00000019144.17	ENSG00000019144	PHLDB1	-0.0286761923485432	-0.974657993935981	-0.30542675860083	0.760213607774443	0.998591218466416	Exon	Hippocampus
e670469	ENSG00000019144.17	ENSG00000019144	PHLDB1	-0.0286761923485432	-0.974657993935981	-0.30542675860083	0.760213607774443	0.998591218466416	Exon	Hippocampus
e670491	ENSG00000019144.17	ENSG00000019144	PHLDB1	-0.0286761923485432	-0.974657993935981	-0.30542675860083	0.760213607774443	0.998591218466416	Exon	Hippocampus
e670512	ENSG00000019144.17	ENSG00000019144	PHLDB1	-0.0286761923485432	-0.974657993935981	-0.30542675860083	0.760213607774443	0.998591218466416	Exon	Hippocampus
e670519	ENSG00000019144.17	ENSG00000019144	PHLDB1	-0.0286761923485432	-0.974657993935981	-0.30542675860083	0.760213607774443	0.998591218466416	Exon	Hippocampus
e613835	ENSG00000005801.16	ENSG00000005801	ZNF195	0.0198438122321147	-2.11503276291225	0.305421888841048	0.760217313251888	0.998591218466416	Exon	Hippocampus
e416336	ENSG00000146416.17	ENSG00000146416	AIG1	-0.0074789688760739	0.814291718070051	-0.305419773558716	0.76021892280548	0.998591218466416	Exon	Hippocampus
e15851	ENSG00000184677.16	ENSG00000184677	ZBTB40	-0.0132813787488825	-1.0111397579205	-0.305413365251082	0.760223798999962	0.998591218466416	Exon	Hippocampus
e480748	ENSG00000155093.17	ENSG00000155093	PTPRN2	0.0212930330085943	0.859460206299267	0.305413287552348	0.76022385812236	0.998591218466416	Exon	Hippocampus
e896374	ENSG00000141084.10	ENSG00000141084	RANBP10	0.014178686462773	-1.56254696055429	0.305407852457574	0.760227993789581	0.998591218466416	Exon	Hippocampus
e738431	ENSG00000176871.8	ENSG00000176871	WSB2	0.0111327475168779	1.21728199535919	0.305403907199244	0.760230995816163	0.998591218466416	Exon	Hippocampus
e508595	ENSG00000104324.15	ENSG00000104324	CPQ	-0.0150364429778988	0.350789966921317	-0.305397548462972	0.760235834314386	0.998591218466416	Exon	Hippocampus
e161253	ENSG00000115183.13	ENSG00000115183	TANC1	-0.019140352860683	0.513366814154437	-0.305389700750146	0.760241805819653	0.998591218466416	Exon	Hippocampus
e188955	ENSG00000144589.20	ENSG00000144589	STK11IP	-0.0187884606322896	-2.23531596455751	-0.305384423538401	0.760245821379568	0.998591218466416	Exon	Hippocampus
e1083295	ENSG00000233895.1	ENSG00000233895		-0.0245637920435375	-2.15632051091381	-0.305384028059217	0.760246122309645	0.998591218466416	Exon	Hippocampus
e255212	ENSG00000163755.8	ENSG00000163755	HPS3	0.0117649270357821	-0.559207644898792	0.305376636209335	0.760251746961197	0.998591218466416	Exon	Hippocampus
e925161	ENSG00000006740.16	ENSG00000006740	ARHGAP44	-0.0162920687979207	3.14604491991103	-0.305375670713361	0.760252481633229	0.998591218466416	Exon	Hippocampus
e507927	ENSG00000156162.16	ENSG00000156162	DPY19L4	0.0171690309764635	-2.05905118176712	0.305369919946879	0.760256857551675	0.998591218466416	Exon	Hippocampus
e620365	ENSG00000129083.12	ENSG00000129083	COPB1	0.0116085685693325	1.34669899465777	0.305363981992057	0.760261375915029	0.998591218466416	Exon	Hippocampus
e768430	ENSG00000092199.17	ENSG00000092199	HNRNPC	-0.0071160708580281	2.50692000753731	-0.305351227006076	0.760271081584378	0.998591218466416	Exon	Hippocampus
e1126695	ENSG00000182944.17	ENSG00000182944	EWSR1	0.0136403535534585	0.507268939832602	0.305350656576187	0.760271515643278	0.998591218466416	Exon	Hippocampus
e991185	ENSG00000067900.7	ENSG00000067900	ROCK1	0.0133494869662661	-0.10999793808976	0.305349933434873	0.760272065905442	0.998591218466416	Exon	Hippocampus
e838256	ENSG00000156642.16	ENSG00000156642	NPTN	0.0123717159480974	3.24204407810455	0.305342106891707	0.760278021389015	0.998591218466416	Exon	Hippocampus
e394188	ENSG00000112715.20	ENSG00000112715	VEGFA	0.0226622251877759	0.372684439976738	0.305341760246743	0.760278285163318	0.998591218466416	Exon	Hippocampus
e380689	ENSG00000204580.12	ENSG00000204580	DDR1	0.0278636040091343	-2.83208997736916	0.305340092738988	0.760279554028808	0.998591218466416	Exon	Hippocampus
e859489	ENSG00000008710.18	ENSG00000008710	PKD1	0.0239876942508407	-0.826403245036616	0.305328252742067	0.76028856351887	0.998591218466416	Exon	Hippocampus
e100841	ENSG00000183814.15	ENSG00000183814	LIN9	0.0215848574185999	-2.89320267672314	0.305317866839367	0.760296466561925	0.998591218466416	Exon	Hippocampus
e452093	ENSG00000058091.16	ENSG00000058091	CDK14	-0.0148698385248751	1.75913286111973	-0.305316476230164	0.76029752473323	0.998591218466416	Exon	Hippocampus
e771561	ENSG00000129460.15	ENSG00000129460	NGDN	-0.0109530764580055	-0.618412361220159	-0.305299617864368	0.760310352987717	0.998591218466416	Exon	Hippocampus
e1020065	ENSG00000267106.5	ENSG00000267106	ZNF561-AS1	-0.0110734069015553	-0.233748384073355	-0.305299593448483	0.76031037156686	0.998591218466416	Exon	Hippocampus
e950556	ENSG00000168591.15	ENSG00000168591	TMUB2	0.0105859393045606	-0.739367144236475	0.305299121319103	0.760310730831336	0.998591218466416	Exon	Hippocampus
e817845	ENSG00000103932.11	ENSG00000103932	RPAP1	0.0170502505489071	-1.9742866740795	0.305298493079923	0.760311208886859	0.998591218466416	Exon	Hippocampus
e165386	ENSG00000138385.15	ENSG00000138385	SSB	-0.0107151951154164	1.14025331044713	-0.305294088257841	0.760314560717199	0.998591218466416	Exon	Hippocampus
e124585	ENSG00000116016.13	ENSG00000116016	EPAS1	-0.0220963049150353	-1.47031929719914	-0.305288659709262	0.760318691554011	0.998591218466416	Exon	Hippocampus
e644114	ENSG00000142186.16	ENSG00000142186	SCYL1	-0.0121615346374379	-0.36523729729587	-0.305285450606569	0.760321133513747	0.998591218466416	Exon	Hippocampus
e562205	ENSG00000130560.8	ENSG00000130560	UBAC1	0.0127162114738113	-0.902348445836172	0.305285410439607	0.760321164078725	0.998591218466416	Exon	Hippocampus
e539214	ENSG00000156052.10	ENSG00000156052	GNAQ	0.0109749919894555	2.22465649149506	0.305271221546273	0.760331961115222	0.998591218466416	Exon	Hippocampus
e901325	ENSG00000040199.18	ENSG00000040199	PHLPP2	-0.0104341260059023	0.682398953373714	-0.305267478481864	0.760334809407402	0.998591218466416	Exon	Hippocampus
e115739	ENSG00000157856.10	ENSG00000157856	DRC1	-0.0424691313628027	-3.10038355200268	-0.305260491120088	0.760340126462736	0.998591218466416	Exon	Hippocampus
e434729	ENSG00000078549.14	ENSG00000078549	ADCYAP1R1	-0.0152458743656508	1.41244111115707	-0.305257658620803	0.760342281865382	0.998591218466416	Exon	Hippocampus
e826324	ENSG00000128872.9	ENSG00000128872	TMOD2	-0.0169466890993164	0.572558668092292	-0.305255758175726	0.760343728018373	0.998591218466416	Exon	Hippocampus
e604248	ENSG00000107672.14	ENSG00000107672	NSMCE4A	0.0160700110683926	-1.18039865836752	0.305252925297365	0.760345883712601	0.998591218466416	Exon	Hippocampus
e1063007	ENSG00000130529.15	ENSG00000130529	TRPM4	-0.025036021105275	-3.19009912053828	-0.305249915014631	0.760348174405701	0.998591218466416	Exon	Hippocampus
e191403	ENSG00000067066.16	ENSG00000067066	SP100	0.0261010454155337	-2.2924043828718	0.305246507514386	0.760350767366447	0.998591218466416	Exon	Hippocampus
e334850	ENSG00000145734.18	ENSG00000145734	BDP1	0.0098430295273259	1.20403400066455	0.305242670986271	0.760353686802137	0.998591218466416	Exon	Hippocampus
e520318	ENSG00000147813.15	ENSG00000147813	NAPRT	-0.0339917747891947	-3.41202389151052	-0.305239887329786	0.760355805049177	0.998591218466416	Exon	Hippocampus
e715448	ENSG00000166986.13	ENSG00000166986	MARS	-0.0098664040389627	0.0946474041786353	-0.305237218412131	0.760357835986424	0.998591218466416	Exon	Hippocampus
e629620	ENSG00000175224.16	ENSG00000175224	ATG13	-0.0089110693051708	-0.0045904909047105	-0.305233574717569	0.760360608691733	0.998591218466416	Exon	Hippocampus
e289862	ENSG00000174780.15	ENSG00000174780	SRP72	0.0104266575064264	-0.476416409533514	0.305232098216782	0.760361732250446	0.998591218466416	Exon	Hippocampus
e862890	ENSG00000122390.17	ENSG00000122390	NAA60	-0.015454489434062	-1.55663979259889	-0.30522788509626	0.760364938271357	0.998591218466416	Exon	Hippocampus
e643260	ENSG00000149809.14	ENSG00000149809	TM7SF2	0.0162602525880953	-1.32482359897761	0.305224333228336	0.76036764110796	0.998591218466416	Exon	Hippocampus
e363863	ENSG00000113327.14	ENSG00000113327	GABRG2	0.0221365475940439	1.56068441706531	0.305221598835747	0.760369721878879	0.998591218466416	Exon	Hippocampus
e637993	ENSG00000149499.11	ENSG00000149499	EML3	0.0191114860735032	-1.95483587372158	0.305212054953819	0.760376984431213	0.998591218466416	Exon	Hippocampus
e345324	ENSG00000145782.12	ENSG00000145782	ATG12	0.0176709356523413	-1.13904919338213	0.30520798655414	0.760380080344105	0.998591218466416	Exon	Hippocampus
e124190	ENSG00000138078.15	ENSG00000138078	PREPL	-0.013461018331043	0.64003339491928	-0.305205545712528	0.760381937742871	0.998591218466416	Exon	Hippocampus
e493676	ENSG00000129691.15	ENSG00000129691	ASH2L	-0.0179738260430295	-2.56967196884746	-0.30520478535066	0.760382516353085	0.998591218466416	Exon	Hippocampus
e1156736	ENSG00000067445.20	ENSG00000067445	TRO	0.0127863956359594	0.0886376825668286	0.305204458168345	0.760382765328038	0.998591218466416	Exon	Hippocampus
e310899	ENSG00000151623.14	ENSG00000151623	NR3C2	-0.0172070127143955	0.833880859919069	-0.305200823402077	0.760385531266994	0.998591218466416	Exon	Hippocampus
e124658	ENSG00000119729.11	ENSG00000119729	RHOQ	-0.0148574787106515	0.655909951565343	-0.30518983010113	0.760393896830319	0.998591218466416	Exon	Hippocampus
e329881	ENSG00000067248.9	ENSG00000067248	DHX29	-0.0119902015462748	-0.380601382216474	-0.305180518934158	0.760400982363521	0.998591218466416	Exon	Hippocampus
e462719	ENSG00000135249.7	ENSG00000135249	RINT1	-0.0221443930112852	-2.81541590091309	-0.305176840075897	0.760403781875573	0.998591218466416	Exon	Hippocampus
e179075	ENSG00000241790.2	ENSG00000241790	ENO1P4	0.0096113205586682	1.14043088116301	0.305174438200881	0.760405609639469	0.998591218466416	Exon	Hippocampus
e737247	ENSG00000186815.12	ENSG00000186815	TPCN1	-0.0228719762627424	-3.01339330856494	-0.305173968541479	0.760405967038113	0.998591218466416	Exon	Hippocampus
e925181	ENSG00000006740.16	ENSG00000006740	ARHGAP44	-0.0162811874384421	3.14605247823718	-0.305172240313148	0.760407282175569	0.998591218466416	Exon	Hippocampus
e814841	ENSG00000134138.19	ENSG00000134138	MEIS2	-0.0255725144160198	-1.3560488693123	-0.305168018140226	0.760410495143848	0.998591218466416	Exon	Hippocampus
e1149744	ENSG00000182220.14	ENSG00000182220	ATP6AP2	0.0113981985074196	1.557795615488	0.305167088274027	0.76041120274939	0.998591218466416	Exon	Hippocampus
e738042	ENSG00000174989.12	ENSG00000174989	FBXW8	-0.0120129330231924	-0.83351346768632	-0.305165994478669	0.760412035101288	0.998591218466416	Exon	Hippocampus
e260951	ENSG00000163584.17	ENSG00000163584	RPL22L1	0.021236981545613	-0.603829261440561	0.305165918407581	0.760412092989563	0.998591218466416	Exon	Hippocampus
e858035	ENSG00000206053.12	ENSG00000206053	HN1L	0.0205227486965105	-0.600564286296929	0.305151179821363	0.76042330872578	0.998591218466416	Exon	Hippocampus
e919012	ENSG00000004975.11	ENSG00000004975	DVL2	-0.018597133589751	-2.37701818233763	-0.305142368341644	0.760430014089967	0.998591218466416	Exon	Hippocampus
e1117773	ENSG00000243156.7	ENSG00000243156	MICAL3	-0.0234138529374937	-3.01753747027937	-0.305134486130195	0.760436012314442	0.998591218466416	Exon	Hippocampus
e10671	ENSG00000189337.16	ENSG00000189337	KAZN	0.0207992520851972	-2.09216137898558	0.305129050905197	0.760440148433629	0.998591218466416	Exon	Hippocampus
e438242	ENSG00000106624.9	ENSG00000106624	AEBP1	-0.0292527913243373	-1.35598657718201	-0.305125730858176	0.76044267493963	0.998591218466416	Exon	Hippocampus
e878000	ENSG00000188603.17	ENSG00000188603	CLN3	0.0181033899463747	-2.63086295384202	0.305123191269857	0.760444607529993	0.998591218466416	Exon	Hippocampus
e628942	ENSG00000135365.15	ENSG00000135365	PHF21A	-0.0124893161261202	-1.22847454352677	-0.30512214260273	0.760445405551106	0.998591218466416	Exon	Hippocampus
e642091	ENSG00000168067.11	ENSG00000168067	MAP4K2	0.0107663390508702	0.423448553589692	0.305112139320515	0.760453017922745	0.998591218466416	Exon	Hippocampus
e842537	ENSG00000140382.14	ENSG00000140382	HMG20A	-0.0125081707854927	-0.501064172734844	-0.305110547404947	0.760454229352568	0.998591218466416	Exon	Hippocampus
e594485	ENSG00000177853.14	ENSG00000177853	ZNF518A	0.0141999427984652	-1.05523425970205	0.305107554405034	0.760456506993401	0.998591218466416	Exon	Hippocampus
e780317	ENSG00000165525.17	ENSG00000165525	NEMF	-0.0104756290106006	2.29419185232567	-0.305102695169473	0.760460204823985	0.998591218466416	Exon	Hippocampus
e138029	ENSG00000115459.17	ENSG00000115459	ELMOD3	0.0134164827350208	-0.976719961325337	0.305102583660658	0.760460289681164	0.998591218466416	Exon	Hippocampus
e779761	ENSG00000129534.13	ENSG00000129534	MIS18BP1	0.0190935008370664	-2.31666583056428	0.305099617969055	0.760462546546153	0.998591218466416	Exon	Hippocampus
e211944	ENSG00000144674.16	ENSG00000144674	GOLGA4	0.0119565324908742	1.36871411071199	0.305096289669484	0.760465079355026	0.998591218466416	Exon	Hippocampus
e685436	ENSG00000139182.13	ENSG00000139182	CLSTN3	0.0186042456344082	1.6074367393372	0.305092931874625	0.760467634612185	0.998591218466416	Exon	Hippocampus
e638521	ENSG00000162191.13	ENSG00000162191	UBXN1	0.0164326384671006	-2.00331982922746	0.305092396803642	0.760468041797505	0.998591218466416	Exon	Hippocampus
e610369	ENSG00000274897.2	ENSG00000274897	PANO1	0.0233886353939757	-2.84345283870384	0.305090056611046	0.760469822668679	0.998591218466416	Exon	Hippocampus
e1067154	ENSG00000213023.10	ENSG00000213023	SYT3	0.0216452149799055	-0.803713351886899	0.305084187973166	0.760474288669114	0.998591218466416	Exon	Hippocampus
e692358	ENSG00000134532.15	ENSG00000134532	SOX5	-0.0134640045703616	-0.388846592621552	-0.305074349266559	0.760481775887516	0.998591218466416	Exon	Hippocampus
e261050	ENSG00000154310.16	ENSG00000154310	TNIK	-0.0120844509941965	1.04296785326513	-0.305063158635528	0.76049029194266	0.998591218466416	Exon	Hippocampus
e813009	ENSG00000198838.13	ENSG00000198838	RYR3	-0.0147529031476281	0.0707001054833801	-0.305060935477194	0.760491983766629	0.998591218466416	Exon	Hippocampus
e601713	ENSG00000198924.7	ENSG00000198924	DCLRE1A	-0.0215934694537861	-2.57332848715466	-0.305056741636713	0.760495175283265	0.998591218466416	Exon	Hippocampus
e241875	ENSG00000144847.12	ENSG00000144847	IGSF11	-0.0145933672735037	-1.13287624286361	-0.30505591228562	0.760495806420728	0.998591218466416	Exon	Hippocampus
e673719	ENSG00000023171.15	ENSG00000023171	GRAMD1B	0.013016439592056	0.841764122907735	0.305047974918392	0.760501846777551	0.998591218466416	Exon	Hippocampus
e851148	ENSG00000173575.19	ENSG00000173575	CHD2	0.0100457828441889	0.28923448671061	0.305047730746609	0.760502032593137	0.998591218466416	Exon	Hippocampus
e1012173	ENSG00000105278.10	ENSG00000105278	ZFR2	-0.0297804938660848	-2.96968259554783	-0.305047398987894	0.760502285062708	0.998591218466416	Exon	Hippocampus
e215346	ENSG00000181061.13	ENSG00000181061	HIGD1A	0.0169316263000769	1.33789769680115	0.305046734537219	0.760502790712131	0.998591218466416	Exon	Hippocampus
e215353	ENSG00000181061.13	ENSG00000181061	HIGD1A	0.0169316263000769	1.33789769680115	0.305046734537219	0.760502790712131	0.998591218466416	Exon	Hippocampus
e7277	ENSG00000049246.14	ENSG00000049246	PER3	0.0139026613249746	0.676075983315453	0.305046163192826	0.76050322550741	0.998591218466416	Exon	Hippocampus
e1126478	ENSG00000186998.15	ENSG00000186998	EMID1	0.015002703590931	0.752048271574081	0.305031452267375	0.760514420604388	0.998591218466416	Exon	Hippocampus
e233342	ENSG00000151276.23	ENSG00000151276	MAGI1	-0.0131900439281411	-0.313620532209703	-0.305030251969474	0.760515334040061	0.998591218466416	Exon	Hippocampus
e743323	ENSG00000051825.14	ENSG00000051825	MPHOSPH9	-0.0097459122822031	-0.148989193861479	-0.305028675292371	0.760516533903629	0.998591218466416	Exon	Hippocampus
e411784	ENSG00000203756.7	ENSG00000203756	TMEM244	0.0349221212257281	-3.30066598961573	0.305023567449875	0.760520421015566	0.998591218466416	Exon	Hippocampus
e1069447	ENSG00000167766.18	ENSG00000167766	ZNF83	-0.0180431250584707	-1.18451705699425	-0.305013207389597	0.760528305128914	0.998591218466416	Exon	Hippocampus
e346138	ENSG00000133835.14	ENSG00000133835	HSD17B4	0.018002374283403	-2.29667073923751	0.305006814760546	0.7605331699984	0.998591218466416	Exon	Hippocampus
e1028999	ENSG00000123159.15	ENSG00000123159	GIPC1	-0.0128981630593698	-0.0699476764946315	-0.305006359690736	0.760533516312495	0.998591218466416	Exon	Hippocampus
e235778	ENSG00000175161.13	ENSG00000175161	CADM2	-0.0148077231568462	2.15686172811429	-0.305005303104493	0.760534320388674	0.998591218466416	Exon	Hippocampus
e468505	ENSG00000106348.16	ENSG00000106348	IMPDH1	0.0168118829006131	-1.78701816394618	0.304990903909381	0.760545278393495	0.998591218466416	Exon	Hippocampus
e622273	ENSG00000110756.17	ENSG00000110756	HPS5	-0.0166886179401857	-1.63541900519233	-0.304990425158695	0.760545642730822	0.998591218466416	Exon	Hippocampus
e743090	ENSG00000090975.12	ENSG00000090975	PITPNM2	-0.0147933662848099	-0.145664680926462	-0.304987787756797	0.760547649838996	0.998591218466416	Exon	Hippocampus
e657395	ENSG00000087884.14	ENSG00000087884	AAMDC	0.0181958994440092	-1.35307330626805	0.304985885434065	0.760549097540296	0.998591218466416	Exon	Hippocampus
e837958	ENSG00000159322.17	ENSG00000159322	ADPGK	0.0169796930948378	-1.11891298893795	0.30497741050811	0.760555547119316	0.998591218466416	Exon	Hippocampus
e740251	ENSG00000157895.11	ENSG00000157895	C12orf43	0.0121650623711638	-1.18766557612322	0.304974376850647	0.760557855794112	0.998591218466416	Exon	Hippocampus
e693069	ENSG00000133703.11	ENSG00000133703	KRAS	-0.0133157863097721	2.07732139989039	-0.304967680172452	0.760562952109483	0.998591218466416	Exon	Hippocampus
e644614	ENSG00000173327.7	ENSG00000173327	MAP3K11	0.0189895352731029	-0.991565594256706	0.304965109437189	0.760564908496787	0.998591218466416	Exon	Hippocampus
e48453	ENSG00000137944.16	ENSG00000137944	KYAT3	-0.015904668658946	-0.376527304375362	-0.304962500386926	0.760566894044239	0.998591218466416	Exon	Hippocampus
e834209	ENSG00000174442.11	ENSG00000174442	ZWILCH	0.023748377414181	-3.03249947702071	0.304961576064906	0.760567597475004	0.998591218466416	Exon	Hippocampus
e62227	ENSG00000276975.2	ENSG00000276975	HYDIN2	-0.018942193589956	-1.55481886206651	-0.304960423675254	0.760568474470871	0.998591218466416	Exon	Hippocampus
e918333	ENSG00000263316.1	ENSG00000263316		-0.0240661867225692	-2.94733475651126	-0.304956931549621	0.760571132063221	0.998591218466416	Exon	Hippocampus
e759181	ENSG00000188243.12	ENSG00000188243	COMMD6	-0.0166572457058535	-0.490743811241271	-0.304953468227578	0.760573767738142	0.998591218466416	Exon	Hippocampus
e432669	ENSG00000070882.12	ENSG00000070882	OSBPL3	0.0229567403519021	-2.24273360591174	0.304949360489919	0.760576893833125	0.998591218466416	Exon	Hippocampus
e156382	ENSG00000169554.17	ENSG00000169554	ZEB2	-0.0199728107750037	-1.38441710471704	-0.304946911395296	0.760578757659571	0.998591218466416	Exon	Hippocampus
e369430	ENSG00000218227.3	ENSG00000218227		0.0154786398473695	0.82788279388668	0.304943726289056	0.760581181612612	0.998591218466416	Exon	Hippocampus
e104767	ENSG00000162885.12	ENSG00000162885	B3GALNT2	0.0120039434750564	-0.288250713382725	0.304940067697951	0.760583965903509	0.998591218466416	Exon	Hippocampus
e1119851	ENSG00000128191.14	ENSG00000128191	DGCR8	-0.0115545038556419	-0.675363140530903	-0.304939691630706	0.760584252101452	0.998591218466416	Exon	Hippocampus
e465551	ENSG00000105967.15	ENSG00000105967	TFEC	0.029284645480929	-3.04141284105241	0.304939335463726	0.760584523154756	0.998591218466416	Exon	Hippocampus
e539586	ENSG00000106829.18	ENSG00000106829	TLE4	0.0158679424065138	0.300598732381912	0.304936624761666	0.760586586077857	0.998591218466416	Exon	Hippocampus
e819794	ENSG00000159433.11	ENSG00000159433	STARD9	0.0223308454466194	-2.27597581709322	0.304934195762588	0.760588434618247	0.998591218466416	Exon	Hippocampus
e770579	ENSG00000100802.14	ENSG00000100802	C14orf93	0.0159305240797693	-1.46971508179391	0.304931751243194	0.760590294971445	0.998591218466416	Exon	Hippocampus
e518895	ENSG00000105339.10	ENSG00000105339	DENND3	-0.0196690134653287	-1.33878484796604	-0.304927882643347	0.760593239095783	0.998591218466416	Exon	Hippocampus
e544497	ENSG00000255036.6	ENSG00000255036		0.0207723595049532	-1.84342893779462	0.304924096236028	0.760596120672431	0.998591218466416	Exon	Hippocampus
e5445	ENSG00000116198.12	ENSG00000116198	CEP104	0.0228304768520971	-3.06995103669683	0.304923350771846	0.760596687994826	0.998591218466416	Exon	Hippocampus
e1032033	ENSG00000127511.9	ENSG00000127511	SIN3B	-0.0134566614895886	0.546993297963328	-0.304920565921963	0.760598807356956	0.998591218466416	Exon	Hippocampus
e30702	ENSG00000066056.13	ENSG00000066056	TIE1	-0.0269132220437072	-3.14011984055625	-0.304918037677241	0.760600731435702	0.998591218466416	Exon	Hippocampus
e252716	ENSG00000114115.9	ENSG00000114115	RBP1	-0.0391732721379683	0.128384484173057	-0.30491779280358	0.760600917792822	0.998591218466416	Exon	Hippocampus
e202422	ENSG00000250151.9	ENSG00000250151	ARPC4-TTLL3	-0.0173640839650667	-0.704793415190198	-0.304914350615212	0.76060353741582	0.998591218466416	Exon	Hippocampus
e855436	ENSG00000140983.13	ENSG00000140983	RHOT2	-0.0167526116611504	-1.2749657672412	-0.304885203252979	0.760625719665178	0.998591218466416	Exon	Hippocampus
e771205	ENSG00000258643.5	ENSG00000258643	BCL2L2-PABPN1	0.0136972633404737	0.0576754305563682	0.304880441372773	0.760629343655599	0.998591218466416	Exon	Hippocampus
e1053254	ENSG00000105404.10	ENSG00000105404	RABAC1	-0.012638309113571	0.888495938886946	-0.304876988531654	0.760631971415708	0.998591218466416	Exon	Hippocampus
e755090	ENSG00000136152.14	ENSG00000136152	COG3	-0.0118749627436451	-1.04911781876274	-0.304876967663188	0.760631987297514	0.998591218466416	Exon	Hippocampus
e386242	ENSG00000204264.8	ENSG00000204264	PSMB8	-0.0266742542530939	-2.9366527500073	-0.304874757327088	0.760633669459506	0.998591218466416	Exon	Hippocampus
e806917	ENSG00000179364.13	ENSG00000179364	PACS2	-0.0135806829034491	0.0910286672141345	-0.304874390783314	0.760633948415384	0.998591218466416	Exon	Hippocampus
e642661	ENSG00000213465.7	ENSG00000213465	ARL2	0.0111203155346489	1.91913191610748	0.304869802998437	0.760637439923408	0.998591218466416	Exon	Hippocampus
e68339	ENSG00000160678.11	ENSG00000160678	S100A1	-0.0155681978417429	2.15736225110074	-0.304868292714963	0.76063858931727	0.998591218466416	Exon	Hippocampus
e313645	ENSG00000171509.15	ENSG00000171509	RXFP1	0.0502099198638598	-3.42267474392194	0.304868065037176	0.760638762590385	0.998591218466416	Exon	Hippocampus
e914455	ENSG00000004660.14	ENSG00000004660	CAMKK1	-0.0200875576470574	0.799985460829108	-0.304867359948562	0.76063929919485	0.998591218466416	Exon	Hippocampus
e221218	ENSG00000172053.16	ENSG00000172053	QARS	0.0164791919966251	-1.77804825935418	0.30485091293707	0.760651816150546	0.998591218466416	Exon	Hippocampus
e801539	ENSG00000090060.17	ENSG00000090060	PAPOLA	0.0131409548927734	0.630118762837016	0.304849742996229	0.760652706533404	0.998591218466416	Exon	Hippocampus
e1175264	ENSG00000089820.15	ENSG00000089820	ARHGAP4	0.0283828754036386	-2.18102515301703	0.304844386616891	0.760656783007129	0.998591218466416	Exon	Hippocampus
e280972	ENSG00000048342.15	ENSG00000048342	CC2D2A	0.0180321415888309	-0.694119421167071	0.304840080402237	0.760660060257619	0.998591218466416	Exon	Hippocampus
e657388	ENSG00000087884.14	ENSG00000087884	AAMDC	0.0182679157295977	-1.3646247799922	0.304836923460891	0.760662462854842	0.998591218466416	Exon	Hippocampus
e1019238	ENSG00000142303.13	ENSG00000142303	ADAMTS10	0.0206895005955036	-2.24045924515634	0.304836277836853	0.760662954208735	0.998591218466416	Exon	Hippocampus
e1132442	ENSG00000100379.17	ENSG00000100379	KCTD17	-0.0120595217909239	0.743492737243813	-0.304831664980146	0.760666464838438	0.998591218466416	Exon	Hippocampus
e572624	ENSG00000165309.13	ENSG00000165309	ARMC3	-0.052795552257597	-1.84692348916931	-0.304831452697801	0.760666626396731	0.998591218466416	Exon	Hippocampus
e750857	ENSG00000213411.2	ENSG00000213411	RBM22P2	0.0282423523560977	-2.94844756058325	0.304827861470806	0.7606693595154	0.998591218466416	Exon	Hippocampus
e1113470	ENSG00000160209.18	ENSG00000160209	PDXK	-0.0251357939310418	-2.84550214314646	-0.304826254247484	0.760670582700556	0.998591218466416	Exon	Hippocampus
e160113	ENSG00000115145.9	ENSG00000115145	STAM2	-0.0101513279008839	0.12516870638824	-0.304823879420113	0.760672390075622	0.998591218466416	Exon	Hippocampus
e432141	ENSG00000188732.10	ENSG00000188732	FAM221A	0.0211634236463319	-2.42473791830754	0.304817027023343	0.760677605136166	0.998591218466416	Exon	Hippocampus
e432149	ENSG00000188732.10	ENSG00000188732	FAM221A	0.0211634236463319	-2.42473791830754	0.304817027023343	0.760677605136166	0.998591218466416	Exon	Hippocampus
e432157	ENSG00000188732.10	ENSG00000188732	FAM221A	0.0211634236463319	-2.42473791830754	0.304817027023343	0.760677605136166	0.998591218466416	Exon	Hippocampus
e1014962	ENSG00000031823.14	ENSG00000031823	RANBP3	-0.0091439016538229	0.173565997148818	-0.304807556736706	0.760684812576571	0.998591218466416	Exon	Hippocampus
e845253	ENSG00000276710.4	ENSG00000276710	CSPG4P10	0.0197310113433327	-1.00458468679662	0.304806787230509	0.760685398216578	0.998591218466416	Exon	Hippocampus
e852317	ENSG00000183060.15	ENSG00000183060	LYSMD4	-0.0159424489832646	-1.61061797249818	-0.304803203224767	0.760688125860036	0.998591218466416	Exon	Hippocampus
e190036	ENSG00000144468.16	ENSG00000144468	RHBDD1	0.0223572354850767	-2.54491636364992	0.304796890752377	0.760692930037621	0.998591218466416	Exon	Hippocampus
e785315	ENSG00000100612.13	ENSG00000100612	DHRS7	0.0137580255131446	-0.0367050806330338	0.304796450634453	0.760693264994626	0.998591218466416	Exon	Hippocampus
e337425	ENSG00000164253.13	ENSG00000164253	WDR41	0.0090312201089644	1.31501603746824	0.304775435167482	0.760709259119306	0.998591218466416	Exon	Hippocampus
e1076541	ENSG00000198131.13	ENSG00000198131	ZNF544	0.0113931984201077	-1.11937549665317	0.304769551140529	0.760713737261408	0.998591218466416	Exon	Hippocampus
e944628	ENSG00000108349.15	ENSG00000108349	CASC3	0.0105786597703875	1.56946110100425	0.304764841736364	0.760717321441998	0.998591218466416	Exon	Hippocampus
e606431	ENSG00000150760.12	ENSG00000150760	DOCK1	0.0135466927112023	0.702318978727084	0.304763318672798	0.760718480599266	0.998591218466416	Exon	Hippocampus
e112839	ENSG00000163032.11	ENSG00000163032	VSNL1	0.0270533259563587	4.46383263653016	0.304760991098146	0.760720252046449	0.998591218466416	Exon	Hippocampus
e936420	ENSG00000108582.11	ENSG00000108582	CPD	-0.0136299901317217	-0.276347259669336	-0.304757529781714	0.760722886352789	0.998591218466416	Exon	Hippocampus
e89986	ENSG00000116857.16	ENSG00000116857	TMEM9	-0.011660025491363	0.702463557597751	-0.304751596138593	0.760727402280885	0.998591218466416	Exon	Hippocampus
e185675	ENSG00000144579.7	ENSG00000144579	CTDSP1	-0.0159516701119774	-1.0293755968977	-0.304746949529642	0.760730938689361	0.998591218466416	Exon	Hippocampus
e272804	ENSG00000180370.10	ENSG00000180370	PAK2	-0.0119403683095021	0.228511760354629	-0.304745021873222	0.760732405778031	0.998591218466416	Exon	Hippocampus
e238732	ENSG00000114439.18	ENSG00000114439	BBX	-0.0135598383012841	-0.36877078314665	-0.30474489774989	0.760732500245069	0.998591218466416	Exon	Hippocampus
e206066	ENSG00000131375.9	ENSG00000131375	CAPN7	0.0126948868323023	-0.38615006012925	0.304742334029865	0.760734451426455	0.998591218466416	Exon	Hippocampus
e237487	ENSG00000154175.16	ENSG00000154175	ABI3BP	-0.0300127521505106	-3.08741831776721	-0.304739812085645	0.760736370814842	0.998591218466416	Exon	Hippocampus
e445977	ENSG00000106683.14	ENSG00000106683	LIMK1	-0.0199102936435758	-0.0068006596402836	-0.304739317004861	0.760736747608562	0.998591218466416	Exon	Hippocampus
e378959	ENSG00000204681.10	ENSG00000204681	GABBR1	-0.0150634572465393	2.07604392706859	-0.304738492834097	0.76073737486464	0.998591218466416	Exon	Hippocampus
e529667	ENSG00000120159.11	ENSG00000120159	CAAP1	-0.019726258933888	-2.52373422818546	-0.304732333252933	0.760742062775221	0.998591218466416	Exon	Hippocampus
e654784	ENSG00000168014.16	ENSG00000168014	C2CD3	-0.0111345223705326	-1.05115038840126	-0.304732205670999	0.760742159874887	0.998591218466416	Exon	Hippocampus
e618600	ENSG00000133805.15	ENSG00000133805	AMPD3	-0.0201557840462388	-1.07809894351016	-0.304724759324717	0.760747827123764	0.998591218466416	Exon	Hippocampus
e493357	ENSG00000147475.14	ENSG00000147475	ERLIN2	-0.0180325496006074	-1.29062101894825	-0.304712072884086	0.76075748252183	0.998591218466416	Exon	Hippocampus
e139222	ENSG00000115548.16	ENSG00000115548	KDM3A	0.0111933627858475	0.3796331811639	0.304708886714983	0.760759907457749	0.998591218466416	Exon	Hippocampus
e198693	ENSG00000006607.13	ENSG00000006607	FARP2	0.0130602134563052	-1.10002617808078	0.304707925639773	0.760760638915246	0.998591218466416	Exon	Hippocampus
e890263	ENSG00000102978.12	ENSG00000102978	POLR2C	0.0093088970206923	0.271621423475758	0.304704631568706	0.760763145976624	0.998591218466416	Exon	Hippocampus
e393113	ENSG00000112659.13	ENSG00000112659	CUL9	0.0135714864446641	-1.35035614499587	0.304700446941231	0.760766330828952	0.998591218466416	Exon	Hippocampus
e51447	ENSG00000162688.16	ENSG00000162688	AGL	0.0127835266151582	-0.509685845184397	0.304697519551386	0.760768558820463	0.998591218466416	Exon	Hippocampus
e585176	ENSG00000180817.11	ENSG00000180817	PPA1	-0.0103719358841623	1.58934733318666	-0.304694085571591	0.760771172372355	0.998591218466416	Exon	Hippocampus
e1131457	ENSG00000100297.15	ENSG00000100297	MCM5	0.0226859627077848	-2.18500097943344	0.304692161160182	0.760772637014983	0.998591218466416	Exon	Hippocampus
e629028	ENSG00000157613.10	ENSG00000157613	CREB3L1	0.0254788642229504	-2.44234990964596	0.304690204193649	0.760774126435744	0.998591218466416	Exon	Hippocampus
e258193	ENSG00000168827.14	ENSG00000168827	GFM1	0.0082288628308828	0.667068811533025	0.304689389871174	0.760774746205829	0.998591218466416	Exon	Hippocampus
e1021690	ENSG00000079999.13	ENSG00000079999	KEAP1	-0.0108140426772806	0.143037294131206	-0.304681257190844	0.760780935889915	0.998591218466416	Exon	Hippocampus
e227109	ENSG00000114841.17	ENSG00000114841	DNAH1	0.0237088839749182	-3.08226825183905	0.304680028209804	0.760781871253774	0.998591218466416	Exon	Hippocampus
e66045	ENSG00000143409.15	ENSG00000143409	FAM63A	-0.0263290668911891	-2.98637605391444	-0.304678457254952	0.760783066890626	0.998591218466416	Exon	Hippocampus
e980226	ENSG00000173821.19	ENSG00000173821	RNF213	0.0181181520977942	-1.19218364862355	0.304670147338319	0.760789391488396	0.998591218466416	Exon	Hippocampus
e599487	ENSG00000156384.14	ENSG00000156384	SFR1	0.0182850744416423	-0.268697811413044	0.304669788917935	0.760789664279071	0.998591218466416	Exon	Hippocampus
e514995	ENSG00000147684.7	ENSG00000147684	NDUFB9	-0.0109326644038609	2.36647463576485	-0.304667124105529	0.76079169244583	0.998591218466416	Exon	Hippocampus
e826602	ENSG00000128833.12	ENSG00000128833	MYO5C	-0.0295622723765378	-1.82272788211469	-0.304665917909305	0.760792610472378	0.998591218466416	Exon	Hippocampus
e799920	ENSG00000133958.13	ENSG00000133958	UNC79	0.0175579362687015	-0.410913801201989	0.304662969021004	0.760794854849711	0.998591218466416	Exon	Hippocampus
e604624	ENSG00000138162.18	ENSG00000138162	TACC2	0.0146707864787648	0.086090047083787	0.304657836627807	0.760798761081483	0.998591218466416	Exon	Hippocampus
e826334	ENSG00000128872.9	ENSG00000128872	TMOD2	-0.0169137404739298	0.572497042336443	-0.304656108460156	0.760800076380252	0.998591218466416	Exon	Hippocampus
e1089364	ENSG00000131051.21	ENSG00000131051	RBM39	-0.0096803504969571	2.26783585478902	-0.304654084702869	0.760801616651529	0.998591218466416	Exon	Hippocampus
e241383	ENSG00000151576.10	ENSG00000151576	QTRT2	0.0239297618947248	-2.81486633861854	0.304651023215013	0.760803946736022	0.998591218466416	Exon	Hippocampus
e516628	ENSG00000129292.20	ENSG00000129292	PHF20L1	0.0097985066510213	0.344420305407506	0.304648081873539	0.760806185379701	0.998591218466416	Exon	Hippocampus
e6488	ENSG00000215788.9	ENSG00000215788	TNFRSF25	0.0258576542309767	-1.92947830049017	0.30464517028617	0.760808401379625	0.998591218466416	Exon	Hippocampus
e903023	ENSG00000103091.14	ENSG00000103091	WDR59	-0.0133293957735931	-1.60529847163989	-0.304642955750832	0.760810086856776	0.998591218466416	Exon	Hippocampus
e720764	ENSG00000127329.15	ENSG00000127329	PTPRB	-0.0172808076733865	-1.25315228142899	-0.304639566957747	0.760812666060686	0.998591218466416	Exon	Hippocampus
e65903	ENSG00000143418.19	ENSG00000143418	CERS2	0.0193822436766262	3.13102366910073	0.304630211074534	0.76081978681929	0.998591218466416	Exon	Hippocampus
e813739	ENSG00000134152.10	ENSG00000134152	KATNBL1	0.0164963289598671	-1.31121447599281	0.304629193468655	0.760820561319905	0.998591218466416	Exon	Hippocampus
e449352	ENSG00000234456.7	ENSG00000234456	MAGI2-AS3	0.0153117062159812	-0.694411380755974	0.304626070615344	0.760822938127456	0.998591218466416	Exon	Hippocampus
e868216	ENSG00000175595.14	ENSG00000175595	ERCC4	0.0161722758103662	-1.67755249405096	0.304624065181792	0.760824464466629	0.998591218466416	Exon	Hippocampus
e470764	ENSG00000128585.17	ENSG00000128585	MKLN1	0.0144071246419785	-0.0102201904418438	0.30462100916166	0.760826790410983	0.998591218466416	Exon	Hippocampus
e70517	ENSG00000143537.13	ENSG00000143537	ADAM15	-0.0138909366861066	-1.46540549951903	-0.30461920139581	0.760828166306989	0.998591218466416	Exon	Hippocampus
e977113	ENSG00000167889.12	ENSG00000167889	MGAT5B	0.0285073680701939	-1.99674258362258	0.30461060345339	0.760834710237129	0.998591218466416	Exon	Hippocampus
e707984	ENSG00000094914.12	ENSG00000094914	AAAS	0.0152603565657532	-1.27869931961338	0.304606471949619	0.760837854748138	0.998591218466416	Exon	Hippocampus
e211365	ENSG00000172995.16	ENSG00000172995	ARPP21	0.0198180071778307	0.513577839617416	0.304604518383028	0.760839341620159	0.998591218466416	Exon	Hippocampus
e894651	ENSG00000140939.14	ENSG00000140939	NOL3	0.0127741335153769	-0.237917589849759	0.304598636102887	0.760843818666532	0.998591218466416	Exon	Hippocampus
e258901	ENSG00000113810.15	ENSG00000113810	SMC4	-0.0179351445411063	-2.08760699334332	-0.304597656826041	0.760844564002073	0.998591218466416	Exon	Hippocampus
e1158100	ENSG00000181704.11	ENSG00000181704	YIPF6	0.0107529115962253	0.129246970962494	0.304594809778817	0.760846730914042	0.998591218466416	Exon	Hippocampus
e335722	ENSG00000214944.9	ENSG00000214944	ARHGEF28	-0.0188778300744536	-1.11651598908262	-0.30459177244289	0.760849042658447	0.998591218466416	Exon	Hippocampus
e526208	ENSG00000107036.11	ENSG00000107036	RIC1	-0.0102950991179462	-0.0560834730023716	-0.304591714789585	0.760849086538931	0.998591218466416	Exon	Hippocampus
e765194	ENSG00000126226.21	ENSG00000126226	PCID2	0.0155257059686487	-1.91515556903769	0.304590997371635	0.760849632572676	0.998591218466416	Exon	Hippocampus
e786344	ENSG00000054654.15	ENSG00000054654	SYNE2	0.0279365641301338	-1.29254219907977	0.304590270166527	0.760850186055644	0.998591218466416	Exon	Hippocampus
e779840	ENSG00000139915.18	ENSG00000139915	MDGA2	0.0167471637643352	-0.0257650214296139	0.304588957680411	0.760851185002061	0.998591218466416	Exon	Hippocampus
e189959	ENSG00000135905.18	ENSG00000135905	DOCK10	0.0271935743357873	-3.08382869190389	0.304587560530045	0.760852248387732	0.998591218466416	Exon	Hippocampus
e741268	ENSG00000139725.7	ENSG00000139725	RHOF	-0.0171081776672431	-2.00843189164451	-0.304585478388578	0.760853833128095	0.998591218466416	Exon	Hippocampus
e825026	ENSG00000104043.14	ENSG00000104043	ATP8B4	0.0224913175754517	-2.48661361465002	0.304580781843734	0.760857407722809	0.998591218466416	Exon	Hippocampus
e738318	ENSG00000171435.13	ENSG00000171435	KSR2	-0.0232771050397793	-0.461516178982838	-0.30457916069261	0.760858641600909	0.998591218466416	Exon	Hippocampus
e443229	ENSG00000196715.5	ENSG00000196715	VKORC1L1	-0.0109260913844135	2.31771325244528	-0.304578602674287	0.760859066315674	0.998591218466416	Exon	Hippocampus
e573210	ENSG00000099256.18	ENSG00000099256	PRTFDC1	-0.0160381169449887	-1.48935866043737	-0.30457471229665	0.760862027333034	0.998591218466416	Exon	Hippocampus
e144719	ENSG00000144218.18	ENSG00000144218	AFF3	0.0155514002737911	-0.427311555603088	0.304570115667243	0.760865525892399	0.998591218466416	Exon	Hippocampus
e984936	ENSG00000141580.15	ENSG00000141580	WDR45B	-0.0058264036589311	3.49875546528427	-0.304570107450838	0.760865532146025	0.998591218466416	Exon	Hippocampus
e252724	ENSG00000114115.9	ENSG00000114115	RBP1	-0.0374999572177286	-1.79442575257922	-0.304561816486171	0.760871842528404	0.998591218466416	Exon	Hippocampus
e1003009	ENSG00000119537.15	ENSG00000119537	KDSR	0.0107411429830535	0.0190722229806523	0.304556644612818	0.76087577892988	0.998591218466416	Exon	Hippocampus
e46177	ENSG00000137959.15	ENSG00000137959	IFI44L	0.0326156206896343	-1.04284751728967	0.30455311891865	0.760878462399718	0.998591218466416	Exon	Hippocampus
e501025	ENSG00000066855.15	ENSG00000066855	MTFR1	0.0285386364207216	-3.23222825956898	0.304543776836436	0.76088557284206	0.998591218466416	Exon	Hippocampus
e469737	ENSG00000128578.9	ENSG00000128578	STRIP2	0.0411994431378428	-0.878441478301169	0.304537396913528	0.760890428738401	0.998591218466416	Exon	Hippocampus
e530627	ENSG00000086102.18	ENSG00000086102	NFX1	0.0120385852277004	-0.996251252330396	0.3045353744324	0.760891968094197	0.998591218466416	Exon	Hippocampus
e135118	ENSG00000264324.1	ENSG00000264324		0.0106522471513931	1.87100553056997	0.304533531767973	0.760893370588293	0.998591218466416	Exon	Hippocampus
e597877	ENSG00000198408.13	ENSG00000198408	MGEA5	-0.0094103762042381	2.44737032501147	-0.304528514061955	0.760897189683255	0.998591218466416	Exon	Hippocampus
e459779	ENSG00000106397.11	ENSG00000106397	PLOD3	0.0222817213502767	-1.42995775141082	0.304525366445672	0.760899585411588	0.998591218466416	Exon	Hippocampus
e273876	ENSG00000182899.14	ENSG00000182899	RPL35A	-0.0217789522456865	-0.522813131819029	-0.304524125888519	0.760900529630846	0.998591218466416	Exon	Hippocampus
e13146	ENSG00000255275.3	ENSG00000255275		0.0181050148398106	-2.02929395065658	0.304519312496878	0.760904193227699	0.998591218466416	Exon	Hippocampus
e533006	ENSG00000198467.13	ENSG00000198467	TPM2	-0.030745851370302	-0.288997511384979	-0.304517696235847	0.760905423406974	0.998591218466416	Exon	Hippocampus
e136930	ENSG00000005436.13	ENSG00000005436	GCFC2	-0.0137291780719452	-1.42664161980502	-0.304511720380357	0.760909971794859	0.998591218466416	Exon	Hippocampus
e1041085	ENSG00000089351.14	ENSG00000089351	GRAMD1A	-0.0141808477438324	-1.27128763121006	-0.304511193415587	0.760910372882629	0.998591218466416	Exon	Hippocampus
e1138540	ENSG00000100347.14	ENSG00000100347	SAMM50	-0.0119704330183981	-1.07321263202495	-0.304501451545734	0.760917787706552	0.998591218466416	Exon	Hippocampus
e73677	ENSG00000160789.19	ENSG00000160789	LMNA	-0.0222089196753397	-0.603984215479971	-0.304498929939384	0.760919706978967	0.998591218466416	Exon	Hippocampus
e1003792	ENSG00000206052.10	ENSG00000206052	DOK6	-0.0283431485538765	-2.61756579588413	-0.304494259583224	0.76092326173508	0.998591218466416	Exon	Hippocampus
e850152	ENSG00000196547.14	ENSG00000196547	MAN2A2	0.0128313389059643	1.03092283387395	0.304489689964544	0.760926739821609	0.998591218466416	Exon	Hippocampus
e817315	ENSG00000128908.15	ENSG00000128908	INO80	-0.0135784637345998	-1.23867681388112	-0.304487512089194	0.760928397475615	0.998591218466416	Exon	Hippocampus
e510926	ENSG00000155097.11	ENSG00000155097	ATP6V1C1	0.0123924038371729	1.94575981872061	0.304485909576381	0.760929617202593	0.998591218466416	Exon	Hippocampus
e527171	ENSG00000107186.16	ENSG00000107186	MPDZ	0.0111966333778944	0.364076973929345	0.304485306782988	0.760930076009291	0.998591218466416	Exon	Hippocampus
e413107	ENSG00000146409.10	ENSG00000146409	SLC18B1	0.0178284376805818	-0.985725928045965	0.304484236239518	0.7609308908368	0.998591218466416	Exon	Hippocampus
e490304	ENSG00000221914.8	ENSG00000221914	PPP2R2A	-0.0116337657211165	0.409139278901974	-0.304480339746007	0.760933856594472	0.998591218466416	Exon	Hippocampus
e253257	ENSG00000114125.13	ENSG00000114125	RNF7	-0.020177416922049	-2.34038647965213	-0.304478803268318	0.760935026062421	0.998591218466416	Exon	Hippocampus
e155701	ENSG00000168702.17	ENSG00000168702	LRP1B	0.0139008010783563	0.993945897060149	0.304478748767683	0.760935067544807	0.998591218466416	Exon	Hippocampus
e990513	ENSG00000101639.18	ENSG00000101639	CEP192	0.0116451428482149	-0.153611548815904	0.30447793037631	0.760935690451893	0.998591218466416	Exon	Hippocampus
e741446	ENSG00000110801.13	ENSG00000110801	PSMD9	0.012680679089182	-0.931287171577465	0.304474719078494	0.760938134687575	0.998591218466416	Exon	Hippocampus
e960639	ENSG00000166263.13	ENSG00000166263	STXBP4	-0.0223738153695866	-2.61727547227553	-0.304473439867	0.760939108342682	0.998591218466416	Exon	Hippocampus
e993865	ENSG00000046604.12	ENSG00000046604	DSG2	-0.0657729108492115	-1.05462724054738	-0.304472456837975	0.760939856562634	0.998591218466416	Exon	Hippocampus
e760317	ENSG00000152193.7	ENSG00000152193	RNF219	-0.0113760951771774	0.514042012855388	-0.304446834227637	0.760959358963484	0.998591218466416	Exon	Hippocampus
e354300	ENSG00000184584.12	ENSG00000184584	TMEM173	0.0348569801651711	-2.40956006838911	0.304445621860364	0.760960281748831	0.998591218466416	Exon	Hippocampus
e215342	ENSG00000181061.13	ENSG00000181061	HIGD1A	0.0168986143853107	1.33799486185147	0.30444358254569	0.760961833960503	0.998591218466416	Exon	Hippocampus
e98219	ENSG00000092969.11	ENSG00000092969	TGFB2	-0.0162059579159503	-0.545320514785154	-0.304441238125471	0.760963618402555	0.998591218466416	Exon	Hippocampus
e893476	ENSG00000183723.12	ENSG00000183723	CMTM4	-0.0110039131239914	0.811846196870462	-0.304433480330488	0.760969523212977	0.998591218466416	Exon	Hippocampus
e1026346	ENSG00000179115.10	ENSG00000179115	FARSA	-0.0120448959091603	0.317192770438695	-0.304432829103408	0.760970018892148	0.998591218466416	Exon	Hippocampus
e583865	ENSG00000060339.13	ENSG00000060339	CCAR1	-0.0088773087364321	0.280574980992319	-0.304420164343019	0.760979658648961	0.998591218466416	Exon	Hippocampus
e424558	ENSG00000188191.14	ENSG00000188191	PRKAR1B	0.0215008159003657	2.0763886989798	0.304409569516219	0.76098772290862	0.998591218466416	Exon	Hippocampus
e962082	ENSG00000108389.9	ENSG00000108389	MTMR4	-0.0131674489600487	-0.637247984662466	-0.304406284561376	0.760990223259539	0.998591218466416	Exon	Hippocampus
e598184	ENSG00000166197.16	ENSG00000166197	NOLC1	-0.0127161719390245	0.710569778508284	-0.304405828753711	0.760990570198787	0.998591218466416	Exon	Hippocampus
e904382	ENSG00000103121.8	ENSG00000103121	CMC2	0.0247491528037088	-3.01872695518246	0.304402880848769	0.760992814005847	0.998591218466416	Exon	Hippocampus
e859797	ENSG00000008710.18	ENSG00000008710	PKD1	-0.0218225445917033	-1.15170119490932	-0.304395303465788	0.760998581563845	0.998591218466416	Exon	Hippocampus
e1013153	ENSG00000167674.14	ENSG00000167674		0.0120009197975854	-0.301204760520755	0.304393747070687	0.760999766222393	0.998591218466416	Exon	Hippocampus
e1132487	ENSG00000100379.17	ENSG00000100379	KCTD17	0.0174939716943018	-0.647682973136221	0.304391880939385	0.761001186639068	0.998591218466416	Exon	Hippocampus
e1002777	ENSG00000134444.13	ENSG00000134444	KIAA1468	0.0091274820370933	0.922636414242383	0.30439053541392	0.761002210794088	0.998591218466416	Exon	Hippocampus
e1018773	ENSG00000099783.11	ENSG00000099783	HNRNPM	-0.0096944151782782	0.762324362360582	-0.304384377036032	0.761006898286835	0.998591218466416	Exon	Hippocampus
e13857	ENSG00000173436.13	ENSG00000173436	MINOS1	0.0147232125430648	1.96479862443177	0.304384242508687	0.76100700068337	0.998591218466416	Exon	Hippocampus
e688887	ENSG00000070018.8	ENSG00000070018	LRP6	0.0148494779733481	-0.76462361425825	0.304380530890758	0.761009825811894	0.998591218466416	Exon	Hippocampus
e606014	ENSG00000107938.17	ENSG00000107938	EDRF1	-0.0181208898223904	-2.52437341644134	-0.304378239781358	0.761011569710261	0.998591218466416	Exon	Hippocampus
e82119	ENSG00000075945.12	ENSG00000075945	KIFAP3	0.0145055768952082	2.08904129304908	0.304363960661499	0.761022438417251	0.998591218466416	Exon	Hippocampus
e422879	ENSG00000026297.15	ENSG00000026297	RNASET2	0.0244707070504126	-2.39390706790882	0.304362418966426	0.761023611898014	0.998591218466416	Exon	Hippocampus
e944461	ENSG00000008838.18	ENSG00000008838	MED24	-0.0179015500721926	-2.40971578203443	-0.304360351913192	0.761025185262671	0.998591218466416	Exon	Hippocampus
e1061061	ENSG00000185453.12	ENSG00000185453	C19orf68	-0.0268649322347537	-2.03148728733688	-0.304360259222141	0.761025255815703	0.998591218466416	Exon	Hippocampus
e812986	ENSG00000198838.13	ENSG00000198838	RYR3	-0.0151156959519459	0.18813477540871	-0.304353276056932	0.761030571150904	0.998591218466416	Exon	Hippocampus
e338096	ENSG00000164329.13	ENSG00000164329	PAPD4	-0.0130934465484085	-0.476648488325872	-0.30434863306797	0.761034105234045	0.998591218466416	Exon	Hippocampus
e335342	ENSG00000083312.17	ENSG00000083312	TNPO1	0.0138281022365499	-0.778812203650877	0.304347781124929	0.761034753704263	0.998591218466416	Exon	Hippocampus
e335351	ENSG00000083312.17	ENSG00000083312	TNPO1	0.0138281022365499	-0.778812203650877	0.304347781124929	0.761034753704263	0.998591218466416	Exon	Hippocampus
e727594	ENSG00000255794.6	ENSG00000255794	RMST	0.0419318435637676	-2.6025159091199	0.304343288651914	0.761038173225509	0.998591218466416	Exon	Hippocampus
e1159376	ENSG00000147140.15	ENSG00000147140	NONO	-0.0081651072190761	1.34510111835295	-0.304335712043684	0.761043940298661	0.998591218466416	Exon	Hippocampus
e409363	ENSG00000153975.9	ENSG00000153975	ZUFSP	0.0111409685296303	-0.071351998672751	0.304327335521262	0.761050316256565	0.998591218466416	Exon	Hippocampus
e958088	ENSG00000006282.20	ENSG00000006282	SPATA20	-0.0168148629582413	-0.409168574526648	-0.304309994771886	0.761063515567233	0.998591218466416	Exon	Hippocampus
e592118	ENSG00000165338.16	ENSG00000165338	HECTD2	0.0170538121732087	-1.15725478172042	0.304308586062003	0.761064587842263	0.998591218466416	Exon	Hippocampus
e511967	ENSG00000104412.7	ENSG00000104412	EMC2	0.0114047886743709	1.12640268234615	0.304306492447086	0.761066181450873	0.998591218466416	Exon	Hippocampus
e652713	ENSG00000165458.13	ENSG00000165458	INPPL1	-0.0164509045001119	-0.955287835879186	-0.304302499469251	0.761069220811031	0.998591218466416	Exon	Hippocampus
e359148	ENSG00000249669.8	ENSG00000249669	CARMN	0.033779345932381	-2.62913164816918	0.304302395009722	0.761069300323199	0.998591218466416	Exon	Hippocampus
e883053	ENSG00000103507.13	ENSG00000103507	BCKDK	0.0128746719776352	-1.56160276281096	0.304300132212759	0.761071022712354	0.998591218466416	Exon	Hippocampus
e118722	ENSG00000163806.15	ENSG00000163806	SPDYA	-0.0105413774364808	2.21122899057569	-0.304297961332593	0.761072675137667	0.998591218466416	Exon	Hippocampus
e85940	ENSG00000198216.10	ENSG00000198216	CACNA1E	0.0239749198909707	1.0500489536145	0.304297406010047	0.761073097836915	0.998591218466416	Exon	Hippocampus
e1031027	ENSG00000167460.14	ENSG00000167460	TPM4	-0.0136015340614399	0.899889250597653	-0.304295755531678	0.761074354144992	0.998591218466416	Exon	Hippocampus
e270685	ENSG00000145014.17	ENSG00000145014	TMEM44	0.0242310426060168	-2.96966938163246	0.30429435939555	0.761075416853806	0.998591218466416	Exon	Hippocampus
e1139561	ENSG00000077942.18	ENSG00000077942	FBLN1	-0.0516749578532119	-2.29463931326059	-0.304290939056504	0.761078020344288	0.998591218466416	Exon	Hippocampus
e370811	ENSG00000161013.16	ENSG00000161013	MGAT4B	-0.0138976670563416	-0.913363161971301	-0.304287267913472	0.761080814744537	0.998591218466416	Exon	Hippocampus
e834796	ENSG00000033800.13	ENSG00000033800	PIAS1	0.009567047447507	4.11967776158977	0.304286592491847	0.761081328862235	0.998591218466416	Exon	Hippocampus
e405117	ENSG00000146267.11	ENSG00000146267	FAXC	0.0182226387659252	-0.196677127720464	0.304283297278756	0.761083837115355	0.998591218466416	Exon	Hippocampus
e624128	ENSG00000134343.12	ENSG00000134343	ANO3	-0.0317172388755252	-1.38483206327086	-0.304282436321592	0.761084492459881	0.998591218466416	Exon	Hippocampus
e658872	ENSG00000150672.16	ENSG00000150672	DLG2	-0.0193463330244523	-1.60961071590403	-0.304280040922829	0.761086315793621	0.998591218466416	Exon	Hippocampus
e324407	ENSG00000113387.11	ENSG00000113387	SUB1	0.0323097342772915	-1.62847123000482	0.304278675961974	0.761087354777463	0.998591218466416	Exon	Hippocampus
e132469	ENSG00000116001.15	ENSG00000116001	TIA1	0.0143544748668362	-1.85167328075304	0.304277500111494	0.761088249814209	0.998591218466416	Exon	Hippocampus
e594271	ENSG00000138185.17	ENSG00000138185	ENTPD1	-0.0212096146361023	-1.95346278585354	-0.30427553267703	0.761089747391508	0.998591218466416	Exon	Hippocampus
e909525	ENSG00000158805.11	ENSG00000158805	ZNF276	0.0100069100470729	1.81126057844889	0.304275164651528	0.761090027526294	0.998591218466416	Exon	Hippocampus
e1126681	ENSG00000182944.17	ENSG00000182944	EWSR1	0.0135989355007777	0.5078632849156	0.304267854397494	0.761095591974516	0.998591218466416	Exon	Hippocampus
e1119276	ENSG00000184470.20	ENSG00000184470	TXNRD2	0.0188834296176392	-1.9668575914964	0.304267259187857	0.7610960450391	0.998591218466416	Exon	Hippocampus
e860700	ENSG00000162063.12	ENSG00000162063	CCNF	-0.0204290816471308	-2.18188003652391	-0.304250163472781	0.761109058074251	0.998591218466416	Exon	Hippocampus
e293716	ENSG00000138757.14	ENSG00000138757	G3BP2	0.0130291345557259	1.79338044606945	0.304242345188035	0.761115009273152	0.998591218466416	Exon	Hippocampus
e775452	ENSG00000186960.10	ENSG00000186960	LINC01551	-0.0248337823469964	-1.12540560539234	-0.304241761516185	0.761115453558803	0.998591218466416	Exon	Hippocampus
e901997	ENSG00000140830.8	ENSG00000140830	TXNL4B	-0.0170576232215201	-1.21554210809633	-0.304231690690158	0.761123119391514	0.998591218466416	Exon	Hippocampus
e938674	ENSG00000132141.13	ENSG00000132141	CCT6B	0.0219158386994105	-2.42217377461046	0.304225692945042	0.761127684838603	0.998591218466416	Exon	Hippocampus
e504428	ENSG00000076641.4	ENSG00000076641	PAG1	0.0147433834572097	-1.71081323038854	0.304220784113518	0.761131421417505	0.998591218466416	Exon	Hippocampus
e444280	ENSG00000106133.17	ENSG00000106133	NSUN5P2	0.0197528224476862	-2.50643065773996	0.304220080237029	0.761131957205355	0.998591218466416	Exon	Hippocampus
e781830	ENSG00000087301.8	ENSG00000087301	TXNDC16	0.0164648949220167	-0.874734425752328	0.304219468443925	0.76113242289981	0.998591218466416	Exon	Hippocampus
e623258	ENSG00000166833.19	ENSG00000166833	NAV2	0.01169150634852	1.29276869646442	0.304212278820537	0.761137895618781	0.998591218466416	Exon	Hippocampus
e806040	ENSG00000184601.10	ENSG00000184601	C14orf180	0.0948820650002796	-3.43975185762697	0.3042042854541	0.761143980158548	0.998591218466416	Exon	Hippocampus
e113067	ENSG00000260331.1	ENSG00000260331		-0.0237865837397511	-2.93282482553851	-0.304202595118681	0.761145266841493	0.998591218466416	Exon	Hippocampus
e130735	ENSG00000119865.8	ENSG00000119865	CNRIP1	0.0188869169858057	-1.74194811857296	0.304190942638373	0.761154136724953	0.998591218466416	Exon	Hippocampus
e35284	ENSG00000123472.12	ENSG00000123472	ATPAF1	0.0137327060158913	-1.21488845081696	0.304190257726756	0.761154658081565	0.998591218466416	Exon	Hippocampus
e497152	ENSG00000120925.14	ENSG00000120925	RNF170	-0.0166011214389655	-1.81395910974289	-0.304187837041307	0.761156500714877	0.998591218466416	Exon	Hippocampus
e541938	ENSG00000090054.13	ENSG00000090054	SPTLC1	-0.009525107210356	2.09024473796282	-0.304186410102817	0.761157586905543	0.998591218466416	Exon	Hippocampus
e398851	ENSG00000082293.12	ENSG00000082293	COL19A1	-0.0313844044864493	-2.12563370157596	-0.304182426105742	0.76116061954082	0.998591218466416	Exon	Hippocampus
e167067	ENSG00000077380.15	ENSG00000077380	DYNC1I2	-0.0153644511987344	0.107992981792559	-0.304181809714632	0.761161088740646	0.998591218466416	Exon	Hippocampus
e564466	ENSG00000176978.13	ENSG00000176978	DPP7	-0.0144483468329068	0.844663809818881	-0.304179991075366	0.761162473097965	0.998591218466416	Exon	Hippocampus
e117025	ENSG00000115204.14	ENSG00000115204	MPV17	-0.0103782436763005	-0.30161810309947	-0.304170451657058	0.761169734563542	0.998591218466416	Exon	Hippocampus
e82894	ENSG00000197959.13	ENSG00000197959	DNM3	0.0121767560800731	1.21406019799319	0.304158753578469	0.761178639243815	0.998591218466416	Exon	Hippocampus
e749364	ENSG00000102699.5	ENSG00000102699	PARP4	-0.0201401685998183	-1.43448087194445	-0.304155826337192	0.76118086749058	0.998591218466416	Exon	Hippocampus
e599827	ENSG00000108018.15	ENSG00000108018	SORCS1	0.0338429572312412	-2.4704723813637	0.304154383873305	0.761181965509953	0.998591218466416	Exon	Hippocampus
e1056124	ENSG00000073008.14	ENSG00000073008	PVR	-0.0175386329052938	-2.18805533823381	-0.304152395488054	0.761183479091463	0.998591218466416	Exon	Hippocampus
e1010031	ENSG00000065000.15	ENSG00000065000	AP3D1	-0.0121152296108939	0.142548721012988	-0.304149246756302	0.761185875943828	0.998591218466416	Exon	Hippocampus
e739357	ENSG00000089157.15	ENSG00000089157	RPLP0	-0.0138906353751277	2.18661723507079	-0.304145134519598	0.761189006231182	0.998591218466416	Exon	Hippocampus
e97771	ENSG00000082482.13	ENSG00000082482	KCNK2	0.0203820943392074	-1.53206528945755	0.304123645018058	0.76120536437938	0.998591218466416	Exon	Hippocampus
e993949	ENSG00000153339.13	ENSG00000153339	TRAPPC8	0.0104034101220002	0.231414418179586	0.30411527809128	0.761211733445264	0.998591218466416	Exon	Hippocampus
e665000	ENSG00000178105.9	ENSG00000178105	DDX10	-0.0102084736714515	-0.339488093267399	-0.304114985025904	0.76121195653257	0.998591218466416	Exon	Hippocampus
e1008379	ENSG00000160953.15	ENSG00000160953	MUM1	-0.0094043426480854	0.0996630046172474	-0.30410121304893	0.761222440063126	0.998591218466416	Exon	Hippocampus
e1040663	ENSG00000126249.7	ENSG00000126249	PDCD2L	-0.0113314375539203	-0.8651638675943	-0.304099152257268	0.761224008786669	0.998591218466416	Exon	Hippocampus
e1068955	ENSG00000256087.6	ENSG00000256087	ZNF432	-0.0150502000790303	-1.74102973346974	-0.304097861561416	0.761224991295498	0.998591218466416	Exon	Hippocampus
e193169	ENSG00000204120.14	ENSG00000204120	GIGYF2	-0.0100428432498583	0.950787727737881	-0.304092654417862	0.761228955102754	0.998591218466416	Exon	Hippocampus
e338855	ENSG00000145687.16	ENSG00000145687	SSBP2	0.0108572376716836	-0.158187210171716	0.304092166999027	0.761229326138423	0.998591218466416	Exon	Hippocampus
e390109	ENSG00000146192.14	ENSG00000146192	FGD2	-0.0270829913310954	-1.77253297424348	-0.304088507498691	0.761232111845326	0.998591218466416	Exon	Hippocampus
e1074910	ENSG00000267298.1	ENSG00000267298		0.0164071195155054	-1.74091928868264	0.304086815012751	0.761233400210726	0.998591218466416	Exon	Hippocampus
e110518	ENSG00000115738.9	ENSG00000115738	ID2	0.0170295671028454	2.25703482026284	0.304082591939976	0.761236614929159	0.998591218466416	Exon	Hippocampus
e156207	ENSG00000169554.17	ENSG00000169554	ZEB2	0.0129311244090986	2.10941702235604	0.304075821355477	0.761241768891787	0.998591218466416	Exon	Hippocampus
e570227	ENSG00000239665.8	ENSG00000239665		-0.0134234017479724	-0.657750051421122	-0.304072590345621	0.76124422843268	0.998591218466416	Exon	Hippocampus
e1125888	ENSG00000180957.17	ENSG00000180957	PITPNB	-0.0139490271734469	-1.0054635573693	-0.304071969428422	0.761244701093614	0.998591218466416	Exon	Hippocampus
e77151	ENSG00000258465.6	ENSG00000258465		-0.0070849430663477	1.42137280428932	-0.304068735806968	0.761247162625423	0.998591218466416	Exon	Hippocampus
e975199	ENSG00000204316.12	ENSG00000204316	MRPL38	0.0139871172166786	-1.34494796546005	0.304055306252499	0.761257385640061	0.998591218466416	Exon	Hippocampus
e1067068	ENSG00000161671.16	ENSG00000161671	EMC10	-0.015675282086091	-0.524357695149651	-0.304052358462071	0.761259629599827	0.998591218466416	Exon	Hippocampus
e380752	ENSG00000204580.12	ENSG00000204580	DDR1	-0.0168323683103804	-0.406984552461822	-0.304051114443907	0.761260576589975	0.998591218466416	Exon	Hippocampus
e810094	ENSG00000206190.11	ENSG00000206190	ATP10A	0.0281045961116192	-2.56191815723673	0.304042478874232	0.761267150297618	0.998591218466416	Exon	Hippocampus
e1168181	ENSG00000125676.19	ENSG00000125676	THOC2	-0.0118535681506092	0.052395686785409	-0.304037404086916	0.761271013417149	0.998591218466416	Exon	Hippocampus
e618200	ENSG00000166478.9	ENSG00000166478	ZNF143	-0.0144186845663227	-1.77813169558549	-0.304028564542706	0.761277742425906	0.998591218466416	Exon	Hippocampus
e866451	ENSG00000187555.14	ENSG00000187555	USP7	-0.0127311239507714	0.21013232597822	-0.30402465683278	0.761280717134191	0.998591218466416	Exon	Hippocampus
e880806	ENSG00000149925.17	ENSG00000149925	ALDOA	0.0132198721697728	-0.511116961048054	0.304007291047966	0.761293936721211	0.998591218466416	Exon	Hippocampus
e584574	ENSG00000156515.21	ENSG00000156515	HK1	0.012559325759154	0.942053568075259	0.304004599283282	0.761295985815255	0.998591218466416	Exon	Hippocampus
e398928	ENSG00000112280.15	ENSG00000112280	COL9A1	0.0476215421552119	-1.69278760654956	0.303988439858903	0.761308287141431	0.998591218466416	Exon	Hippocampus
e62505	ENSG00000131781.12	ENSG00000131781	FMO5	0.0271572636676378	-3.00072765768873	0.303980608711103	0.761314248607217	0.998591218466416	Exon	Hippocampus
e499899	ENSG00000035681.7	ENSG00000035681	NSMAF	-0.0106026059420571	-1.02077843781047	-0.303978559152829	0.761315808836985	0.998591218466416	Exon	Hippocampus
e574527	ENSG00000224597.9	ENSG00000224597	SVIL-AS1	0.0182892306376884	-1.93257842649249	0.30397809214384	0.76131616434852	0.998591218466416	Exon	Hippocampus
e1168055	ENSG00000125676.19	ENSG00000125676	THOC2	-0.011769140210983	0.0718494150458648	-0.303977810183745	0.761316378991235	0.998591218466416	Exon	Hippocampus
e302164	ENSG00000168769.13	ENSG00000168769	TET2	0.0078248015435021	3.69164096238084	0.303970341374897	0.761322064644387	0.998591218466416	Exon	Hippocampus
e545066	ENSG00000095383.19	ENSG00000095383	TBC1D2	-0.023502577066985	-2.22185416249843	-0.303965498940672	0.76132575096889	0.998591218466416	Exon	Hippocampus
e571193	ENSG00000148484.17	ENSG00000148484	RSU1	-0.011085599488779	2.00840197396135	-0.303961102102411	0.761329098086202	0.998591218466416	Exon	Hippocampus
e164917	ENSG00000073737.16	ENSG00000073737	DHRS9	0.0377890799479119	-2.16020637511193	0.30396064795455	0.761329443809015	0.998591218466416	Exon	Hippocampus
e322577	ENSG00000038382.17	ENSG00000038382	TRIO	-0.0115535601528968	0.505341995012555	-0.303957298759765	0.761331993405331	0.998591218466416	Exon	Hippocampus
e1126591	ENSG00000182944.17	ENSG00000182944	EWSR1	0.013419783436218	0.530968184038115	0.303956976868237	0.761332238447488	0.998591218466416	Exon	Hippocampus
e1071019	ENSG00000088038.17	ENSG00000088038	CNOT3	-0.0158513142661803	-1.82514607947526	-0.303956827496228	0.761332352157973	0.998591218466416	Exon	Hippocampus
e622786	ENSG00000151116.16	ENSG00000151116	UEVLD	0.0137290314141486	-1.19240419144373	0.303953827794837	0.761334635702705	0.998591218466416	Exon	Hippocampus
e41575	ENSG00000116641.17	ENSG00000116641	DOCK7	0.0131843982104849	-1.46638184444021	0.303947202902604	0.761339678958007	0.998591218466416	Exon	Hippocampus
e56939	ENSG00000116489.12	ENSG00000116489	CAPZA1	-0.0109009496644682	0.499600695255242	-0.303944354112523	0.761341847626706	0.998591218466416	Exon	Hippocampus
e133428	ENSG00000135636.13	ENSG00000135636	DYSF	-0.025092735979216	-2.26931880426655	-0.303937266278207	0.761347243316544	0.998591218466416	Exon	Hippocampus
e913101	ENSG00000167721.10	ENSG00000167721	TSR1	-0.0114826533939154	-0.926119414810092	-0.303933474800671	0.761350129624238	0.998591218466416	Exon	Hippocampus
e91684	ENSG00000159346.12	ENSG00000159346	ADIPOR1	-0.0100739749578463	1.29905094596061	-0.303933006112542	0.761350486418922	0.998591218466416	Exon	Hippocampus
e780960	ENSG00000151748.14	ENSG00000151748	SAV1	0.0145012258863129	-0.391997322127994	0.303927304205023	0.761354827071224	0.998591218466416	Exon	Hippocampus
e33031	ENSG00000222009.8	ENSG00000222009	BTBD19	-0.0322253771143402	-2.63372701403039	-0.303919979056214	0.761360403448432	0.998591218466416	Exon	Hippocampus
e1061125	ENSG00000105483.16	ENSG00000105483	CARD8	0.018439831956924	-1.45604273829411	0.303919627417768	0.761360671138682	0.998591218466416	Exon	Hippocampus
e566679	ENSG00000107937.18	ENSG00000107937	GTPBP4	-0.0088663890553407	0.688542968185918	-0.303911147703439	0.761367126462098	0.998591218466416	Exon	Hippocampus
e1156609	ENSG00000102316.16	ENSG00000102316	MAGED2	0.0087799668341415	2.22539949861894	0.303904487992015	0.761372196289757	0.998591218466416	Exon	Hippocampus
e803648	ENSG00000078304.19	ENSG00000078304	PPP2R5C	-0.0110426144590342	0.724552009608736	-0.303902785302398	0.761373492495157	0.998591218466416	Exon	Hippocampus
e154944	ENSG00000048991.16	ENSG00000048991	R3HDM1	-0.0181910023205706	1.30262764735788	-0.303897195486081	0.76137774785566	0.998591218466416	Exon	Hippocampus
e290188	ENSG00000163453.11	ENSG00000163453	IGFBP7	-0.0501935162005264	2.47542027191177	-0.303895375800324	0.761379133129737	0.998591218466416	Exon	Hippocampus
e234252	ENSG00000114541.14	ENSG00000114541	FRMD4B	0.0204720340510624	-0.743139447906834	0.303886849021284	0.761385624329951	0.998591218466416	Exon	Hippocampus
e509762	ENSG00000034677.12	ENSG00000034677	RNF19A	-0.0116709376680426	1.14289398248804	-0.303885534620888	0.761386624947991	0.998591218466416	Exon	Hippocampus
e182190	ENSG00000078018.19	ENSG00000078018	MAP2	0.016905817789476	-1.31328897780062	0.303884169649187	0.761387664065042	0.998591218466416	Exon	Hippocampus
e1087455	ENSG00000101464.10	ENSG00000101464	PIGU	-0.0190697783624468	-2.62105183094314	-0.303878546528779	0.761391944803255	0.998591218466416	Exon	Hippocampus
e394796	ENSG00000196284.14	ENSG00000196284	SUPT3H	-0.0175481339346865	0.0444098786463512	-0.30387403670438	0.761395378022896	0.998591218466416	Exon	Hippocampus
e378651	ENSG00000235109.7	ENSG00000235109	ZSCAN31	0.0308642175335548	-3.11983666547626	0.303873458779862	0.761395817983118	0.998591218466416	Exon	Hippocampus
e149010	ENSG00000144136.10	ENSG00000144136	SLC20A1	-0.0136496230984665	0.582582205697282	-0.303872067960601	0.761396876781136	0.998591218466416	Exon	Hippocampus
e1096027	ENSG00000124214.19	ENSG00000124214	STAU1	-0.0096375932325189	0.351655286474378	-0.303871355723692	0.761397418990531	0.998591218466416	Exon	Hippocampus
e1139487	ENSG00000077942.18	ENSG00000077942	FBLN1	-0.0511931558953546	-0.0538347182736906	-0.303868376016751	0.761399687373402	0.998591218466416	Exon	Hippocampus
e182153	ENSG00000144407.9	ENSG00000144407	PTH2R	-0.036038115410976	-0.722798539723407	-0.303863728948646	0.761403225084374	0.998591218466416	Exon	Hippocampus
e911489	ENSG00000159842.14	ENSG00000159842	ABR	-0.0156222046095529	0.946012819128877	-0.303852476584733	0.761411791282838	0.998591218466416	Exon	Hippocampus
e373089	ENSG00000137266.14	ENSG00000137266	SLC22A23	-0.0152247872130201	-1.2162449783117	-0.303848874396513	0.761414533562527	0.998591218466416	Exon	Hippocampus
e1075810	ENSG00000268107.5	ENSG00000268107		0.0209337958611383	-2.39727359264148	0.303848611282515	0.761414733866495	0.998591218466416	Exon	Hippocampus
e88409	ENSG00000162687.16	ENSG00000162687	KCNT2	-0.0186354559964802	-0.0774042847400149	-0.303847053546755	0.761415919743128	0.998591218466416	Exon	Hippocampus
e68344	ENSG00000160678.11	ENSG00000160678	S100A1	-0.0155155527520078	2.15741806612582	-0.303843296905553	0.761418779609824	0.998591218466416	Exon	Hippocampus
e179635	ENSG00000116030.16	ENSG00000116030	SUMO1	0.0084801794945299	2.39111606036405	0.303828412297882	0.76143011103924	0.998591218466416	Exon	Hippocampus
e784229	ENSG00000257621.7	ENSG00000257621	PSMA3-AS1	0.0200248779906799	-1.33134240497815	0.303823344676304	0.761433968955549	0.998591218466416	Exon	Hippocampus
e901597	ENSG00000182149.20	ENSG00000182149	IST1	0.0087122899413207	0.253639743648659	0.303789041188858	0.761460083923904	0.998591218466416	Exon	Hippocampus
e230807	ENSG00000174844.14	ENSG00000174844	DNAH12	0.0491322027904099	-3.69875652924709	0.303787398186664	0.761461334735071	0.998591218466416	Exon	Hippocampus
e161344	ENSG00000123636.17	ENSG00000123636	BAZ2B	0.0122380265550779	0.648587118131187	0.303786957368259	0.761461670328511	0.998591218466416	Exon	Hippocampus
e1046660	ENSG00000099338.22	ENSG00000099338	CATSPERG	0.0242486799211678	-3.09180083459304	0.303784698293724	0.761463390154404	0.998591218466416	Exon	Hippocampus
e899137	ENSG00000141101.12	ENSG00000141101	NOB1	-0.0211258071910318	-2.64828157261658	-0.303783674867931	0.761464169285428	0.998591218466416	Exon	Hippocampus
e20222	ENSG00000117758.13	ENSG00000117758	STX12	0.0080722075505821	1.53952768968889	0.303782985606878	0.761464694017963	0.998591218466416	Exon	Hippocampus
e877786	ENSG00000188603.17	ENSG00000188603	CLN3	0.0172952958736805	-2.04811695891932	0.303778801910607	0.761467879056734	0.998591218466416	Exon	Hippocampus
e238188	ENSG00000144815.15	ENSG00000144815	NXPE3	-0.0140574828107061	-0.0798697603748036	-0.303778628072119	0.76146801139968	0.998591218466416	Exon	Hippocampus
e976352	ENSG00000175931.12	ENSG00000175931	UBE2O	-0.0151506032804069	-0.458333757764545	-0.303771752704942	0.761473245610685	0.998591218466416	Exon	Hippocampus
e384277	ENSG00000204356.12	ENSG00000204356	NELFE	-0.0113115836112958	-0.692882610963147	-0.303768399791884	0.761475798184432	0.998591218466416	Exon	Hippocampus
e631975	ENSG00000123444.13	ENSG00000123444	KBTBD4	-0.0128155669520144	-1.33905665957777	-0.303764743259172	0.761478581906887	0.998591218466416	Exon	Hippocampus
e614548	ENSG00000167325.14	ENSG00000167325	RRM1	-0.013331213031777	-1.53814270480258	-0.303763278750895	0.76147969683955	0.998591218466416	Exon	Hippocampus
e819988	ENSG00000159459.11	ENSG00000159459	UBR1	-0.0119633440565175	-0.714709760837988	-0.303762658608738	0.761480168954987	0.998591218466416	Exon	Hippocampus
e712715	ENSG00000144785.8	ENSG00000144785		-0.0109382925114257	0.0565452123846587	-0.303759631957714	0.761482473151613	0.998591218466416	Exon	Hippocampus
e1097152	ENSG00000020256.19	ENSG00000020256	ZFP64	-0.0177313927113746	-2.21589766750137	-0.303754628956121	0.761486281953287	0.998591218466416	Exon	Hippocampus
e280738	ENSG00000038219.12	ENSG00000038219	BOD1L1	0.0106607810876297	-0.0490926670087786	0.303750213849528	0.76148964319337	0.998591218466416	Exon	Hippocampus
e60644	ENSG00000266338.6	ENSG00000266338	NBPF15	0.0192360034091059	-2.0742054224255	0.30373744452669	0.761499364560489	0.998591218466416	Exon	Hippocampus
e259679	ENSG00000169064.12	ENSG00000169064	ZBBX	-0.0301445900335775	-1.06732023636567	-0.303731644914667	0.761503779854684	0.998591218466416	Exon	Hippocampus
e587177	ENSG00000242288.9	ENSG00000242288		-0.014257150631479	-1.38387793852184	-0.303728710932025	0.761506013523713	0.998591218466416	Exon	Hippocampus
e737477	ENSG00000089060.11	ENSG00000089060	SLC8B1	-0.0146544843702841	-1.06169456671913	-0.303724874034574	0.761508934593427	0.998591218466416	Exon	Hippocampus
e579492	ENSG00000128805.14	ENSG00000128805	ARHGAP22	0.0197579551288957	-1.13366328119344	0.303724665784019	0.761509093136825	0.998591218466416	Exon	Hippocampus
e374726	ENSG00000137210.13	ENSG00000137210	TMEM14B	0.0163896601116127	-1.50294935718199	0.303723529266921	0.761509958379757	0.998591218466416	Exon	Hippocampus
e295394	ENSG00000152784.15	ENSG00000152784	PRDM8	0.0247025487617397	-0.155859526368329	0.303721905629337	0.761511194473377	0.998591218466416	Exon	Hippocampus
e645618	ENSG00000175550.7	ENSG00000175550	DRAP1	0.0138017826594423	-0.421643788766053	0.303715101106761	0.761516374839865	0.998591218466416	Exon	Hippocampus
e227379	ENSG00000010322.15	ENSG00000010322	NISCH	-0.0118025392579949	1.52316907396496	-0.303711707916535	0.76151895812121	0.998591218466416	Exon	Hippocampus
e669047	ENSG00000110274.14	ENSG00000110274	CEP164	0.0229126275283767	-2.89621363871763	0.303711181121849	0.761519359177326	0.998591218466416	Exon	Hippocampus
e264276	ENSG00000053524.11	ENSG00000053524	MCF2L2	-0.0148707368417025	0.181546792828164	-0.303707203539634	0.761522387368033	0.998591218466416	Exon	Hippocampus
e788689	ENSG00000100564.8	ENSG00000100564	PIGH	0.0128204234264259	-1.10239241881271	0.303696486423342	0.761530546481484	0.998591218466416	Exon	Hippocampus
e145185	ENSG00000071054.16	ENSG00000071054	MAP4K4	0.0156750492953028	2.13098696139734	0.303692965814377	0.761533226783669	0.998591218466416	Exon	Hippocampus
e941326	ENSG00000275066.4	ENSG00000275066	SYNRG	0.0076208700067883	2.79091992023177	0.303685768903822	0.761538705928541	0.998591218466416	Exon	Hippocampus
e449990	ENSG00000153956.15	ENSG00000153956	CACNA2D1	-0.0199291630006978	0.471416242652409	-0.303685061650556	0.761539244374551	0.998591218466416	Exon	Hippocampus
e361942	ENSG00000170271.10	ENSG00000170271	FAXDC2	0.0202815072715414	0.224939625519353	0.303674803116288	0.761547054414213	0.998591218466416	Exon	Hippocampus
e421447	ENSG00000120438.11	ENSG00000120438	TCP1	0.0133899168242155	0.738856661785932	0.303673761929711	0.761547847092996	0.998591218466416	Exon	Hippocampus
e548397	ENSG00000148225.15	ENSG00000148225	WDR31	-0.0125854771822091	0.184131122014566	-0.30367114818093	0.761549836999894	0.998591218466416	Exon	Hippocampus
e1007030	ENSG00000065268.10	ENSG00000065268	WDR18	-0.0141442729783624	-0.830660772069905	-0.303668519680564	0.76155183813911	0.998591218466416	Exon	Hippocampus
e424089	ENSG00000130023.15	ENSG00000130023	ERMARD	0.0107839243749141	-0.329155546852838	0.303655596734122	0.761561676705791	0.998591218466416	Exon	Hippocampus
e260810	ENSG00000163558.12	ENSG00000163558	PRKCI	0.0122101365042985	0.530707732032245	0.303653020616938	0.761563637973726	0.998591218466416	Exon	Hippocampus
e626206	ENSG00000135387.20	ENSG00000135387	CAPRIN1	-0.008089375435456	0.716824815363694	-0.303651782294984	0.761564580742388	0.998591218466416	Exon	Hippocampus
e322016	ENSG00000145495.14	ENSG00000145495	MARCH6	-0.0097339443800511	1.82386160681871	-0.303650318468284	0.761565695194492	0.998591218466416	Exon	Hippocampus
e595348	ENSG00000171307.18	ENSG00000171307	ZDHHC16	-0.0111963281451809	-0.606637167750697	-0.303647778333511	0.761567629071138	0.998591218466416	Exon	Hippocampus
e572636	ENSG00000165309.13	ENSG00000165309	ARMC3	-0.0619658035899913	-3.67892028418163	-0.303643182962716	0.761571127661057	0.998591218466416	Exon	Hippocampus
e948389	ENSG00000126581.12	ENSG00000126581	BECN1	0.0115623791165636	-0.869495096283151	0.303641683643217	0.761572269137813	0.998591218466416	Exon	Hippocampus
e698985	ENSG00000134294.13	ENSG00000134294	SLC38A2	0.0147234985360789	0.837804535183984	0.303640866812704	0.761572891015521	0.998591218466416	Exon	Hippocampus
e9200	ENSG00000198793.12	ENSG00000198793	MTOR	-0.0093924380458407	-0.248296367197088	-0.303636634515867	0.761576113193238	0.998591218466416	Exon	Hippocampus
e721306	ENSG00000173451.6	ENSG00000173451	THAP2	0.0156374861201498	-1.51470391106748	0.303635036181608	0.761577330055335	0.998591218466416	Exon	Hippocampus
e993926	ENSG00000118276.11	ENSG00000118276	B4GALT6	-0.0154760169296568	-0.69243052537892	-0.303634814826836	0.761577498579725	0.998591218466416	Exon	Hippocampus
e359530	ENSG00000182578.13	ENSG00000182578	CSF1R	-0.0242828495646922	1.217665654575	-0.303634508214367	0.761577732013516	0.998591218466416	Exon	Hippocampus
e815200	ENSG00000172575.11	ENSG00000172575	RASGRP1	0.0242538791735939	0.187794293496593	0.303633975501545	0.761578137584724	0.998591218466416	Exon	Hippocampus
e234750	ENSG00000170837.2	ENSG00000170837	GPR27	-0.0110263925298715	2.63320899452391	-0.303633331644377	0.761578627773744	0.998591218466416	Exon	Hippocampus
e564791	ENSG00000188566.12	ENSG00000188566	NDOR1	-0.0220462077643181	-2.89412589197171	-0.303630735597843	0.761580604227835	0.998591218466416	Exon	Hippocampus
e387403	ENSG00000112511.17	ENSG00000112511	PHF1	-0.0120299461406066	-0.596024416008135	-0.30362564336673	0.761584481112421	0.998591218466416	Exon	Hippocampus
e199294	ENSG00000180902.17	ENSG00000180902	D2HGDH	0.0141147847605214	-0.34462520298986	0.303621384506057	0.761587723529041	0.998591218466416	Exon	Hippocampus
e90641	ENSG00000134369.15	ENSG00000134369	NAV1	-0.0140881327850261	-0.986139180983694	-0.303618843769041	0.761589657881228	0.998591218466416	Exon	Hippocampus
e544446	ENSG00000254876.5	ENSG00000254876		0.0179237749204987	-2.26654232881633	0.303605315729674	0.761599957277169	0.998591218466416	Exon	Hippocampus
e891741	ENSG00000181938.13	ENSG00000181938	GINS3	0.0170351276288966	-0.56995173842659	0.303602362401693	0.761602205760464	0.998591218466416	Exon	Hippocampus
e533033	ENSG00000137076.19	ENSG00000137076	TLN1	-0.0149824381716358	0.996361718816163	-0.303598323068314	0.761605281065117	0.998591218466416	Exon	Hippocampus
e915089	ENSG00000183018.8	ENSG00000183018	SPNS2	-0.0135801857445694	2.68743723642504	-0.303590923259711	0.761610914842603	0.998591218466416	Exon	Hippocampus
e358046	ENSG00000176049.15	ENSG00000176049	JAKMIP2	0.0101645039353765	1.16144679397913	0.303589866808314	0.761611719163373	0.998591218466416	Exon	Hippocampus
e279137	ENSG00000013288.8	ENSG00000013288	MAN2B2	-0.0194883477890236	-1.75556063703805	-0.303589462951469	0.761612026636601	0.998591218466416	Exon	Hippocampus
e157198	ENSG00000204406.12	ENSG00000204406	MBD5	-0.013157522048582	-1.19307382685577	-0.303588169361604	0.761613011501309	0.998591218466416	Exon	Hippocampus
e635174	ENSG00000110077.14	ENSG00000110077	MS4A6A	0.0427163943732134	-2.95720488737056	0.303580510072872	0.761618842849899	0.998591218466416	Exon	Hippocampus
e93892	ENSG00000117280.12	ENSG00000117280	RAB29	-0.012710521724233	0.752178737875706	-0.303580247565523	0.761619042708366	0.998591218466416	Exon	Hippocampus
e397771	ENSG00000151914.19	ENSG00000151914	DST	-0.0089396187150256	1.9706591758689	-0.303579438430469	0.761619658738806	0.998591218466416	Exon	Hippocampus
e1133667	ENSG00000100139.13	ENSG00000100139	MICALL1	0.0217844894647651	-1.89881326162181	0.303578823259646	0.761620127095768	0.998591218466416	Exon	Hippocampus
e401809	ENSG00000005700.14	ENSG00000005700	IBTK	0.0125512753328759	1.38226768001043	0.30357430634456	0.761623566027197	0.998591218466416	Exon	Hippocampus
e664972	ENSG00000110723.11	ENSG00000110723	EXPH5	-0.0228431331399236	2.64317979524139	-0.303566931155667	0.761629181101708	0.998591218466416	Exon	Hippocampus
e277282	ENSG00000087274.16	ENSG00000087274	ADD1	-0.0064504628183211	3.06370470770578	-0.303564418861478	0.761631093831063	0.998591218466416	Exon	Hippocampus
e935712	ENSG00000108262.15	ENSG00000108262	GIT1	-0.0177586998114776	1.09688333105188	-0.303563776687984	0.761631582748597	0.998591218466416	Exon	Hippocampus
e1020039	ENSG00000171469.10	ENSG00000171469	ZNF561	-0.0121539570916415	-0.812466218306712	-0.303551310479117	0.761641073891293	0.998591218466416	Exon	Hippocampus
e93340	ENSG00000184144.10	ENSG00000184144	CNTN2	0.0230356380772119	0.736721723109242	0.303542782434392	0.761647566735172	0.998591218466416	Exon	Hippocampus
e279382	ENSG00000184985.16	ENSG00000184985	SORCS2	0.0194071128830816	-1.8184597816718	0.303542743545952	0.761647596343002	0.998591218466416	Exon	Hippocampus
e420690	ENSG00000130340.15	ENSG00000130340	SNX9	-0.0123347131188223	-0.220678578582016	-0.303541974172463	0.76164818210788	0.998591218466416	Exon	Hippocampus
e853435	ENSG00000185596.16	ENSG00000185596	WASH3P	-0.031667877417435	-2.65222245775207	-0.303535799844271	0.761652882956649	0.998591218466416	Exon	Hippocampus
e715465	ENSG00000166986.13	ENSG00000166986	MARS	0.0101886397861277	0.333334100561998	0.303534255533938	0.761654058724704	0.998591218466416	Exon	Hippocampus
e529037	ENSG00000188352.12	ENSG00000188352	FOCAD	-0.0112495400411828	0.870378488014436	-0.303524756799878	0.761661290643446	0.998591218466416	Exon	Hippocampus
e418551	ENSG00000131018.22	ENSG00000131018	SYNE1	0.0197862723486212	1.18388802787646	0.303522616986614	0.761662919806126	0.998591218466416	Exon	Hippocampus
e330863	ENSG00000155545.19	ENSG00000155545	MIER3	-0.0139909556574506	-0.986407442401037	-0.30351002310205	0.761672508274932	0.998591218466416	Exon	Hippocampus
e305733	ENSG00000150961.14	ENSG00000150961	SEC24D	-0.0246817407792298	-2.23101390943909	-0.303504483684097	0.761676725772916	0.998591218466416	Exon	Hippocampus
e110450	ENSG00000236790.5	ENSG00000236790	LINC00299	0.0260988422887506	-2.98804593612878	0.303500087713746	0.761680072699303	0.998591218466416	Exon	Hippocampus
e299131	ENSG00000184305.14	ENSG00000184305	CCSER1	0.0206045376423505	0.0066540739972574	0.303498033440861	0.761681636746902	0.998591218466416	Exon	Hippocampus
e701704	ENSG00000181929.11	ENSG00000181929	PRKAG1	0.0125639239948894	-1.16253325234049	0.303495846706855	0.761683301646587	0.998591218466416	Exon	Hippocampus
e875486	ENSG00000260482.3	ENSG00000260482		0.0100301534070565	3.67705619251569	0.303492931545582	0.761685521146003	0.998591218466416	Exon	Hippocampus
e957057	ENSG00000005884.17	ENSG00000005884	ITGA3	-0.0173823692931914	-1.07304300777558	-0.303487009556366	0.761690029942617	0.998591218466416	Exon	Hippocampus
e1149101	ENSG00000165164.13	ENSG00000165164	CFAP47	0.0404062414325407	-2.88165349697977	0.3034795596893	0.761695702023823	0.998591218466416	Exon	Hippocampus
e144481	ENSG00000135945.9	ENSG00000135945	REV1	-0.0069910880459526	1.7804071650553	-0.303477064538429	0.761697601751649	0.998591218466416	Exon	Hippocampus
e704304	ENSG00000066084.12	ENSG00000066084	DIP2B	0.0144895937169966	1.11257924972797	0.30347565608869	0.761698674100733	0.998591218466416	Exon	Hippocampus
e551920	ENSG00000136930.12	ENSG00000136930	PSMB7	-0.0091962209674371	1.39187267576274	-0.303465228008139	0.761706613725732	0.998591218466416	Exon	Hippocampus
e434126	ENSG00000106100.10	ENSG00000106100	NOD1	-0.021315968307005	-2.34559673210232	-0.30346114537899	0.761709722122895	0.998591218466416	Exon	Hippocampus
e1003565	ENSG00000171451.13	ENSG00000171451	DSEL	-0.0193681662510698	-1.71327146386209	-0.303460180211301	0.761710456974555	0.998591218466416	Exon	Hippocampus
e834215	ENSG00000174442.11	ENSG00000174442	ZWILCH	0.0277212890074666	-3.29336586406521	0.303458066292525	0.761712066453891	0.998591218466416	Exon	Hippocampus
e298107	ENSG00000152583.12	ENSG00000152583	SPARCL1	-0.0155414182991058	5.17223116243851	-0.303456580241427	0.761713197892747	0.998591218466416	Exon	Hippocampus
e677539	ENSG00000166086.12	ENSG00000166086	JAM3	0.0179670941604609	0.108170171050692	0.303450241995955	0.761718023666069	0.998591218466416	Exon	Hippocampus
e665373	ENSG00000196167.9	ENSG00000196167	COLCA1	-0.0161307276852632	0.896243738739254	-0.303449654731101	0.761718470794547	0.998591218466416	Exon	Hippocampus
e283011	ENSG00000109610.5	ENSG00000109610	SOD3	0.0586250888477336	-0.217033472217452	0.303444828505867	0.761722145362343	0.998591218466416	Exon	Hippocampus
e629494	ENSG00000180720.7	ENSG00000180720	CHRM4	0.0252947578384129	0.389402842266681	0.303442395904731	0.761723997486359	0.998591218466416	Exon	Hippocampus
e495918	ENSG00000029534.19	ENSG00000029534	ANK1	-0.0346803776366557	-3.31165683483986	-0.303439945350583	0.761725863280752	0.998591218466416	Exon	Hippocampus
e549163	ENSG00000106948.16	ENSG00000106948	AKNA	0.0148789995118665	-0.0389647190596468	0.303439273442006	0.76172637485641	0.998591218466416	Exon	Hippocampus
e788122	ENSG00000171723.15	ENSG00000171723	GPHN	-0.0154644846030086	-1.20110391428234	-0.303437097407136	0.761728031639775	0.998591218466416	Exon	Hippocampus
e149810	ENSG00000115084.12	ENSG00000115084	SLC35F5	-0.0208042047542697	0.254707086636758	-0.303436756723961	0.761728291028281	0.998591218466416	Exon	Hippocampus
e1108912	ENSG00000236830.6	ENSG00000236830	CBR3-AS1	-0.0207348575973839	-2.95868555977115	-0.303430558452017	0.761733010257798	0.998591218466416	Exon	Hippocampus
e1002003	ENSG00000172175.12	ENSG00000172175	MALT1	-0.0144726053471366	-1.27024339123495	-0.303412524920877	0.761746740646991	0.998591218466416	Exon	Hippocampus
e760704	ENSG00000282864.1	ENSG00000282864		-0.0212659178271043	-1.90106055587194	-0.303411179834854	0.761747764773042	0.998591218466416	Exon	Hippocampus
e983807	ENSG00000169710.8	ENSG00000169710	FASN	-0.0173572790175251	1.30879065878605	-0.30340347940187	0.761753627762272	0.998591218466416	Exon	Hippocampus
e809509	ENSG00000224078.12	ENSG00000224078	SNHG14	-0.0151876304891903	0.73612916853182	-0.303400926200904	0.761755571732584	0.998591218466416	Exon	Hippocampus
e1165016	ENSG00000101844.17	ENSG00000101844	ATG4A	0.0244091203076785	-2.90890318412756	0.303397716206366	0.761758015778171	0.998591218466416	Exon	Hippocampus
e261893	ENSG00000169760.17	ENSG00000169760	NLGN1	0.0143432500103343	0.107606886318458	0.303388950596558	0.761764689804786	0.998591218466416	Exon	Hippocampus
e1147202	ENSG00000177189.12	ENSG00000177189	RPS6KA3	-0.0144902329683448	-0.716860167340419	-0.303384691867594	0.761767932354633	0.998591218466416	Exon	Hippocampus
e784288	ENSG00000032219.18	ENSG00000032219	ARID4A	0.0128383382329085	-0.121105385331808	0.303380402561616	0.761771198189731	0.998591218466416	Exon	Hippocampus
e652949	ENSG00000162129.12	ENSG00000162129	CLPB	0.0129575723538808	-1.1960495325298	0.303378749730208	0.761772456640335	0.998591218466416	Exon	Hippocampus
e291353	ENSG00000083896.12	ENSG00000083896	YTHDC1	0.0091075225199493	1.92192942147581	0.303373730814724	0.761776278000216	0.998591218466416	Exon	Hippocampus
e93375	ENSG00000184144.10	ENSG00000184144	CNTN2	0.024530448997809	-0.244370170728395	0.30336885351222	0.761779991542758	0.998591218466416	Exon	Hippocampus
e502803	ENSG00000104313.17	ENSG00000104313	EYA1	-0.0262673293753935	-1.48362972803143	-0.303368277854983	0.761780429844341	0.998591218466416	Exon	Hippocampus
e368232	ENSG00000169220.17	ENSG00000169220	RGS14	0.035664011794792	-0.167318871681959	0.303367080634878	0.761781341399996	0.998591218466416	Exon	Hippocampus
e487671	ENSG00000158856.17	ENSG00000158856	DMTN	0.0268001222605693	-2.02987569034303	0.303366107317945	0.761782082477467	0.998591218466416	Exon	Hippocampus
e148669	ENSG00000188177.13	ENSG00000188177	ZC3H6	0.0153393389607613	0.773074981347473	0.303360563765867	0.761786303307786	0.998591218466416	Exon	Hippocampus
e23087	ENSG00000184007.18	ENSG00000184007	PTP4A2	0.0127160659428035	4.79768700138472	0.303338318460826	0.761803240833292	0.998591218466416	Exon	Hippocampus
e965210	ENSG00000170921.14	ENSG00000170921	TANC2	0.0119223456005183	0.751943765959343	0.30332404205578	0.761814110916525	0.998591218466416	Exon	Hippocampus
e126564	ENSG00000233266.1	ENSG00000233266	HMGB1P31	-0.0195983654335456	-1.58691803056366	-0.303319492808595	0.761817574732305	0.998591218466416	Exon	Hippocampus
e90659	ENSG00000134369.15	ENSG00000134369	NAV1	0.0102187880520377	0.33458213110389	0.303318228486376	0.761818537393367	0.998591218466416	Exon	Hippocampus
e410626	ENSG00000111906.17	ENSG00000111906	HDDC2	-0.0158406886066682	-0.508898555510232	-0.303306855570466	0.761827196803265	0.998591218466416	Exon	Hippocampus
e410637	ENSG00000111906.17	ENSG00000111906	HDDC2	-0.0158406886066682	-0.508898555510232	-0.303306855570466	0.761827196803265	0.998591218466416	Exon	Hippocampus
e356961	ENSG00000113578.17	ENSG00000113578	FGF1	0.0164175533762904	2.7306109750611	0.303300972378341	0.761831676314603	0.998591218466416	Exon	Hippocampus
e425741	ENSG00000106268.15	ENSG00000106268	NUDT1	-0.0221164845414723	-2.13882893216506	-0.303298501114906	0.761833557957494	0.998591218466416	Exon	Hippocampus
e348703	ENSG00000186687.15	ENSG00000186687	LYRM7	0.0111750853188531	1.07064517485505	0.303283437949619	0.761845027221769	0.998591218466416	Exon	Hippocampus
e206557	ENSG00000206560.11	ENSG00000206560	ANKRD28	-0.0116807810052354	-0.720988778826654	-0.303279934796102	0.761847694569973	0.998591218466416	Exon	Hippocampus
e14923	ENSG00000117298.14	ENSG00000117298	ECE1	-0.0160911516517266	-0.78654209920444	-0.303274280230434	0.761852000038319	0.998591218466416	Exon	Hippocampus
e121749	ENSG00000119787.13	ENSG00000119787	ATL2	0.0146273750631513	-0.309842791714062	0.303271186160875	0.761854355910908	0.998591218466416	Exon	Hippocampus
e564278	ENSG00000197355.10	ENSG00000197355	UAP1L1	0.0204495619836848	-1.92838863238621	0.303267054176165	0.76185750207166	0.998591218466416	Exon	Hippocampus
e509817	ENSG00000034677.12	ENSG00000034677	RNF19A	-0.0228490920543435	-2.49860215628467	-0.303266409032638	0.761857993294852	0.998591218466416	Exon	Hippocampus
e888828	ENSG00000102900.12	ENSG00000102900	NUP93	0.017408492510189	-0.281952968624509	0.303264809358741	0.761859211314026	0.998591218466416	Exon	Hippocampus
e947907	ENSG00000108799.12	ENSG00000108799	EZH1	0.0188939085651925	-2.0719887804688	0.303260146856198	0.761862761426903	0.998591218466416	Exon	Hippocampus
e947928	ENSG00000108799.12	ENSG00000108799	EZH1	0.0188939085651925	-2.0719887804688	0.303260146856198	0.761862761426903	0.998591218466416	Exon	Hippocampus
e947951	ENSG00000108799.12	ENSG00000108799	EZH1	0.0188939085651925	-2.0719887804688	0.303260146856198	0.761862761426903	0.998591218466416	Exon	Hippocampus
e947971	ENSG00000108799.12	ENSG00000108799	EZH1	0.0188939085651925	-2.0719887804688	0.303260146856198	0.761862761426903	0.998591218466416	Exon	Hippocampus
e947990	ENSG00000108799.12	ENSG00000108799	EZH1	0.0188939085651925	-2.0719887804688	0.303260146856198	0.761862761426903	0.998591218466416	Exon	Hippocampus
e948030	ENSG00000108799.12	ENSG00000108799	EZH1	0.0188939085651925	-2.0719887804688	0.303260146856198	0.761862761426903	0.998591218466416	Exon	Hippocampus
e948119	ENSG00000108799.12	ENSG00000108799	EZH1	0.0188939085651925	-2.0719887804688	0.303260146856198	0.761862761426903	0.998591218466416	Exon	Hippocampus
e948148	ENSG00000108799.12	ENSG00000108799	EZH1	0.0188939085651925	-2.0719887804688	0.303260146856198	0.761862761426903	0.998591218466416	Exon	Hippocampus
e878283	ENSG00000184110.14	ENSG00000184110	EIF3C	0.0417471457570652	-2.95091604434138	0.303258598943946	0.761863940036105	0.998591218466416	Exon	Hippocampus
e267783	ENSG00000136527.17	ENSG00000136527	TRA2B	-0.0124511489752046	1.74900191585529	-0.303254488443558	0.76186706985031	0.998591218466416	Exon	Hippocampus
e495732	ENSG00000165061.14	ENSG00000165061	ZMAT4	0.0301460954741421	-1.49372772838282	0.303253713808576	0.76186765967275	0.998591218466416	Exon	Hippocampus
e603640	ENSG00000203805.10	ENSG00000203805	PLPP4	-0.0225083352638758	0.940149829294515	-0.30325355431119	0.761867781117241	0.998591218466416	Exon	Hippocampus
e137542	ENSG00000115423.18	ENSG00000115423	DNAH6	-0.031128382116016	-2.42935192787561	-0.30325279317308	0.761868360663059	0.998591218466416	Exon	Hippocampus
e455855	ENSG00000198556.13	ENSG00000198556	ZNF789	0.023415831223808	-3.0805621367878	0.30324585173318	0.761873646020761	0.998591218466416	Exon	Hippocampus
e24017	ENSG00000162521.18	ENSG00000162521	RBBP4	-0.0082283489636739	2.208773508257	-0.303242475073412	0.761876217084253	0.998591218466416	Exon	Hippocampus
e784174	ENSG00000100567.12	ENSG00000100567	PSMA3	-0.0159566747257986	-2.20598561639646	-0.303238571070165	0.761879189682032	0.998591218466416	Exon	Hippocampus
e572750	ENSG00000229932.3	ENSG00000229932	YWHAZP3	-0.0177476114131641	-0.176952995425125	-0.303238432618706	0.761879295102219	0.998591218466416	Exon	Hippocampus
e462951	ENSG00000008282.8	ENSG00000008282	SYPL1	-0.0164999189781194	0.449103159781543	-0.303237950353074	0.761879662310613	0.998591218466416	Exon	Hippocampus
e833978	ENSG00000174446.12	ENSG00000174446	SNAPC5	-0.0134565720655676	-1.11448202279904	-0.303237719004897	0.761879838464575	0.998591218466416	Exon	Hippocampus
e1076588	ENSG00000198131.13	ENSG00000198131	ZNF544	0.0130403992905548	-1.4081665266556	0.303231581891719	0.76188451141191	0.998591218466416	Exon	Hippocampus
e904272	ENSG00000168589.14	ENSG00000168589	DYNLRB2	-0.040726317207212	-2.63996755236742	-0.303226823847466	0.761888134308602	0.998591218466416	Exon	Hippocampus
e360093	ENSG00000164587.11	ENSG00000164587	RPS14	0.0122762478767006	3.2891823932872	0.303224798044963	0.761889676808075	0.998591218466416	Exon	Hippocampus
e443512	ENSG00000230189.6	ENSG00000230189		0.0196008298310744	-2.38678338308229	0.303221445236958	0.761892229726636	0.998591218466416	Exon	Hippocampus
e353243	ENSG00000113013.12	ENSG00000113013	HSPA9	0.0087267883927778	2.38207281647649	0.30322034045661	0.761893070936798	0.998591218466416	Exon	Hippocampus
e867269	ENSG00000179583.18	ENSG00000179583	CIITA	0.0332847551786014	-3.29321956598152	0.303220280143576	0.76189311686081	0.998591218466416	Exon	Hippocampus
e355121	ENSG00000113108.18	ENSG00000113108	APBB3	-0.0117875470538954	-0.17688764364362	-0.303211552087023	0.761899762653333	0.998591218466416	Exon	Hippocampus
e331832	ENSG00000086200.16	ENSG00000086200	IPO11	-0.0114942904491324	-0.14491144574651	-0.303203812752673	0.76190565561917	0.998591218466416	Exon	Hippocampus
e634848	ENSG00000110048.11	ENSG00000110048	OSBP	0.0079140584269395	0.726837166829797	0.303193377617997	0.761913601271756	0.998591218466416	Exon	Hippocampus
e615043	ENSG00000258659.6	ENSG00000258659	TRIM34	-0.0289923482421704	-3.08987800165454	-0.303188075776754	0.761917638276609	0.998591218466416	Exon	Hippocampus
e1126659	ENSG00000182944.17	ENSG00000182944	EWSR1	0.0135340789676831	0.509593894888286	0.303170374202385	0.761931116913214	0.998591218466416	Exon	Hippocampus
e875675	ENSG00000166501.12	ENSG00000166501	PRKCB	0.0221006636381498	-2.15548322009183	0.30316845607765	0.761932577449029	0.998591218466416	Exon	Hippocampus
e311379	ENSG00000145425.9	ENSG00000145425	RPS3A	0.013846367530077	3.38553663465108	0.303168451234785	0.761932581136579	0.998591218466416	Exon	Hippocampus
e375185	ENSG00000112137.17	ENSG00000112137	PHACTR1	-0.0197190313234853	1.14840362623518	-0.303166614926444	0.761933979374964	0.998591218466416	Exon	Hippocampus
e625635	ENSG00000060749.14	ENSG00000060749	QSER1	0.0137507417777871	-0.752559295762724	0.303166259310511	0.761934250155204	0.998591218466416	Exon	Hippocampus
e417560	ENSG00000111961.17	ENSG00000111961	SASH1	-0.0119137760281577	0.368223187161878	-0.303158296025543	0.761940313727565	0.998591218466416	Exon	Hippocampus
e1085444	ENSG00000171552.12	ENSG00000171552	BCL2L1	-0.0141809221124582	-0.0451195539449909	-0.303157865637434	0.761940641443173	0.998591218466416	Exon	Hippocampus
e92383	ENSG00000058673.15	ENSG00000058673	ZC3H11A	-0.0110054830811508	0.0499673151109118	-0.303156315318228	0.761941821921776	0.998591218466416	Exon	Hippocampus
e96422	ENSG00000082512.14	ENSG00000082512	TRAF5	0.0242805235927145	-1.50580785768104	0.30314924968582	0.761947202000121	0.998591218466416	Exon	Hippocampus
e93347	ENSG00000184144.10	ENSG00000184144	CNTN2	0.0238597416017464	2.30926278998618	0.303143892281338	0.761951281367485	0.998591218466416	Exon	Hippocampus
e54864	ENSG00000168765.15	ENSG00000168765	GSTM4	0.0177076411050303	-0.846589029506075	0.303137251133039	0.761956338244021	0.998591218466416	Exon	Hippocampus
e16106	ENSG00000004487.15	ENSG00000004487	KDM1A	-0.0118543938751764	-0.698617468340188	-0.303131135890654	0.76196099468057	0.998591218466416	Exon	Hippocampus
e212793	ENSG00000144671.10	ENSG00000144671	SLC22A14	0.0266515914155047	-3.06817883644505	0.303128157622036	0.761963262479152	0.998591218466416	Exon	Hippocampus
e769169	ENSG00000165819.11	ENSG00000165819	METTL3	-0.0122344191667568	-1.31051853992236	-0.303127142690916	0.76196403529754	0.998591218466416	Exon	Hippocampus
e1036185	ENSG00000064607.16	ENSG00000064607	SUGP2	0.0097669524239235	0.68556992288267	0.303125403460494	0.761965359633533	0.998591218466416	Exon	Hippocampus
e207000	ENSG00000131374.14	ENSG00000131374	TBC1D5	0.0090604380248186	0.269147717565653	0.303124988843929	0.761965675343178	0.998591218466416	Exon	Hippocampus
e512424	ENSG00000147642.16	ENSG00000147642	SYBU	0.0148534165616393	3.48668991611343	0.303123881799089	0.761966518302298	0.998591218466416	Exon	Hippocampus
e235073	ENSG00000213300.5	ENSG00000213300	HNRNPA3P6	-0.0148917915621049	-1.19911582995881	-0.303118023693575	0.761970978960545	0.998591218466416	Exon	Hippocampus
e648035	ENSG00000173020.10	ENSG00000173020	GRK2	-0.0115845504783908	0.337946662134019	-0.303114785086793	0.761973445003191	0.998591218466416	Exon	Hippocampus
e179865	ENSG00000163596.16	ENSG00000163596	ICA1L	0.0124902165770128	-0.0285548890019897	0.30311186950631	0.761975665078987	0.998591218466416	Exon	Hippocampus
e1025998	ENSG00000167815.11	ENSG00000167815	PRDX2	-0.0105934121615086	2.59705182612334	-0.303108455660513	0.761978264562608	0.998591218466416	Exon	Hippocampus
e282953	ENSG00000109819.8	ENSG00000109819	PPARGC1A	-0.0276649911530616	0.676775982093874	-0.30310264885249	0.761982686181039	0.998591218466416	Exon	Hippocampus
e734698	ENSG00000204852.15	ENSG00000204852	TCTN1	-0.0255994384846079	-0.879553365728651	-0.303102077355641	0.761983121350144	0.998591218466416	Exon	Hippocampus
e253165	ENSG00000155903.11	ENSG00000155903	RASA2	0.0120653171290697	-0.408191763638468	0.303096884398111	0.761987075556825	0.998591218466416	Exon	Hippocampus
e1021850	ENSG00000129347.19	ENSG00000129347	KRI1	-0.0195530178879888	-2.80063706484053	-0.303094937442279	0.761988558078889	0.998591218466416	Exon	Hippocampus
e753557	ENSG00000133103.16	ENSG00000133103	COG6	0.0107224543562854	0.0867118444039716	0.30309410913278	0.76198918880076	0.998591218466416	Exon	Hippocampus
e206628	ENSG00000206560.11	ENSG00000206560	ANKRD28	0.0074502908103797	1.67706009401294	0.303085856148326	0.761995473100268	0.998591218466416	Exon	Hippocampus
e213766	ENSG00000168329.13	ENSG00000168329	CX3CR1	-0.0428238617106638	-3.78019800849853	-0.3030858117661	0.761995506895503	0.998591218466416	Exon	Hippocampus
e58255	ENSG00000116752.5	ENSG00000116752	BCAS2	0.0105895728815987	0.528761360997227	0.303083500189464	0.761997267066446	0.998591218466416	Exon	Hippocampus
e909251	ENSG00000185324.21	ENSG00000185324	CDK10	0.0140256935534334	-0.501151493185831	0.303077221387801	0.762002048123017	0.998591218466416	Exon	Hippocampus
e473483	ENSG00000006459.10	ENSG00000006459	KDM7A	-0.0129100261878977	-0.328136127177567	-0.303076285953534	0.762002760419613	0.998591218466416	Exon	Hippocampus
e1123343	ENSG00000133460.19	ENSG00000133460	SLC2A11	-0.0100891360982339	0.568367145017496	-0.303073037822149	0.762005233746153	0.998591218466416	Exon	Hippocampus
e125420	ENSG00000170802.15	ENSG00000170802	FOXN2	0.0184320903297737	-1.29709804092792	0.303069975652938	0.762007565471918	0.998591218466416	Exon	Hippocampus
e247011	ENSG00000163902.11	ENSG00000163902	RPN1	-0.0109191182893394	1.52305686459902	-0.303068848303144	0.762008423906593	0.998591218466416	Exon	Hippocampus
e645955	ENSG00000175115.11	ENSG00000175115	PACS1	-0.0134632908660689	0.0044286585786827	-0.303064132391418	0.762012014900063	0.998591218466416	Exon	Hippocampus
e795082	ENSG00000100583.4	ENSG00000100583	SAMD15	0.0218433524558082	-1.62720149971497	0.303062895717982	0.762012956582287	0.998591218466416	Exon	Hippocampus
e403727	ENSG00000146282.17	ENSG00000146282	RARS2	0.0128692693738986	-0.72503249835229	0.303062341319765	0.762013378736652	0.998591218466416	Exon	Hippocampus
e308040	ENSG00000077684.15	ENSG00000077684	JADE1	0.0107812248979549	0.528444662795227	0.303057772533777	0.762016857706077	0.998591218466416	Exon	Hippocampus
e953962	ENSG00000004897.11	ENSG00000004897	CDC27	-0.0090908629882597	0.622908057346282	-0.303056239255847	0.762018025244237	0.998591218466416	Exon	Hippocampus
e189821	ENSG00000135905.18	ENSG00000135905	DOCK10	-0.0184512089564111	0.408225499982244	-0.303055982698761	0.762018220603646	0.998591218466416	Exon	Hippocampus
e902423	ENSG00000261227.2	ENSG00000261227		-0.0241278191661812	-2.72300442311668	-0.303055873079165	0.762018304075208	0.998591218466416	Exon	Hippocampus
e967994	ENSG00000168646.12	ENSG00000168646	AXIN2	0.0102392004753787	1.33048119290194	0.303054347820346	0.76201946550776	0.998591218466416	Exon	Hippocampus
e968007	ENSG00000168646.12	ENSG00000168646	AXIN2	0.0102392004753787	1.33048119290194	0.303054347820346	0.76201946550776	0.998591218466416	Exon	Hippocampus
e681448	ENSG00000111218.11	ENSG00000111218	PRMT8	0.0233525881810303	0.0963884660391239	0.303052658272499	0.76202075204143	0.998591218466416	Exon	Hippocampus
e598863	ENSG00000214435.7	ENSG00000214435	AS3MT	0.0177454273583831	-1.79333253679515	0.303049325274164	0.762023290009125	0.998591218466416	Exon	Hippocampus
e410207	ENSG00000025156.12	ENSG00000025156	HSF2	-0.0139754405024404	-1.40309767355498	-0.303046405383159	0.762025513411399	0.998591218466416	Exon	Hippocampus
e375469	ENSG00000010017.12	ENSG00000010017	RANBP9	-0.0090623554490739	1.35766820614959	-0.303046340049857	0.762025563160611	0.998591218466416	Exon	Hippocampus
e147507	ENSG00000144061.12	ENSG00000144061	NPHP1	0.0211178230367706	-0.992815377678026	0.303045665102468	0.762026077111443	0.998591218466416	Exon	Hippocampus
e127043	ENSG00000143947.12	ENSG00000143947	RPS27A	0.0110666229947108	3.8462856924942	0.303045294377445	0.762026359406725	0.998591218466416	Exon	Hippocampus
e974722	ENSG00000132470.13	ENSG00000132470	ITGB4	-0.0245691330056766	-0.493751286332515	-0.303034126197664	0.762034863634384	0.998591218466416	Exon	Hippocampus
e728998	ENSG00000120800.4	ENSG00000120800	UTP20	0.0148651280526208	-2.13702017273663	0.303029043751626	0.7620387337713	0.998591218466416	Exon	Hippocampus
e372305	ENSG00000238035.8	ENSG00000238035		0.0286100527465478	-2.85288442283072	0.303022381941817	0.762043806557488	0.998591218466416	Exon	Hippocampus
e702768	ENSG00000110844.13	ENSG00000110844	PRPF40B	-0.019201242983431	-2.61510740441231	-0.303021829603159	0.762044227148748	0.998591218466416	Exon	Hippocampus
e139364	ENSG00000115548.16	ENSG00000115548	KDM3A	0.0127920305426433	-0.547777481495819	0.303017795337902	0.762047299137042	0.998591218466416	Exon	Hippocampus
e760421	ENSG00000139746.15	ENSG00000139746	RBM26	-0.0157010583412297	-0.537639619474711	-0.303016226909571	0.762048493455528	0.998591218466416	Exon	Hippocampus
e1021554	ENSG00000105401.7	ENSG00000105401	CDC37	-0.0101289406446831	1.60222708144805	-0.303015726115531	0.762048874797638	0.998591218466416	Exon	Hippocampus
e909925	ENSG00000141002.18	ENSG00000141002	TCF25	-0.0080133880908986	1.75190403672229	-0.303015217021174	0.762049262460289	0.998591218466416	Exon	Hippocampus
e439322	ENSG00000122515.14	ENSG00000122515	ZMIZ2	-0.0284391899833126	-2.82367315249086	-0.303014388325253	0.762049893491687	0.998591218466416	Exon	Hippocampus
e435565	ENSG00000164619.8	ENSG00000164619	BMPER	0.0369199123912808	-3.33137433353524	0.303013074654799	0.762050893819493	0.998591218466416	Exon	Hippocampus
e352322	ENSG00000031003.10	ENSG00000031003	FAM13B	0.0112298168993743	0.458342925008312	0.303012307224581	0.762051478198951	0.998591218466416	Exon	Hippocampus
e496210	ENSG00000083168.9	ENSG00000083168	KAT6A	-0.0168683547011022	-2.33719504948959	-0.303011981343736	0.762051726349335	0.998591218466416	Exon	Hippocampus
e377090	ENSG00000111913.16	ENSG00000111913	FAM65B	0.0223649253246886	-0.706454474658329	0.303008973596574	0.762054016677235	0.998591218466416	Exon	Hippocampus
e18089	ENSG00000117640.17	ENSG00000117640	MTFR1L	0.0098355259554001	1.16034552586049	0.303005139828926	0.762056936003115	0.998591218466416	Exon	Hippocampus
e206712	ENSG00000206560.11	ENSG00000206560	ANKRD28	0.0081319905325338	0.943653678344157	0.303004871223672	0.762057140539965	0.998591218466416	Exon	Hippocampus
e807206	ENSG00000182979.17	ENSG00000182979	MTA1	0.0134841556815829	-1.30864326409971	0.303002897602791	0.762058643408317	0.998591218466416	Exon	Hippocampus
e173264	ENSG00000061676.14	ENSG00000061676	NCKAP1	0.0136326074033387	2.47211195045445	0.302982456448883	0.762074208944819	0.998591218466416	Exon	Hippocampus
e911407	ENSG00000159842.14	ENSG00000159842	ABR	-0.0131955199919672	1.4779689720338	-0.302979842293941	0.762076199579342	0.998591218466416	Exon	Hippocampus
e189664	ENSG00000135919.12	ENSG00000135919	SERPINE2	-0.0134749088661574	1.91669836352013	-0.302972782157879	0.76208157576076	0.998591218466416	Exon	Hippocampus
e117189	ENSG00000115207.13	ENSG00000115207	GTF3C2	-0.0166271595381917	-2.0239791759142	-0.302961587622787	0.762090100244972	0.998591218466416	Exon	Hippocampus
e68341	ENSG00000160678.11	ENSG00000160678	S100A1	-0.0154699615555461	2.15749974420098	-0.302952217230328	0.762097235691988	0.998591218466416	Exon	Hippocampus
e399889	ENSG00000079841.18	ENSG00000079841	RIMS1	0.0192122691604356	1.23890711882221	0.302950729610574	0.762098368499336	0.998591218466416	Exon	Hippocampus
e903336	ENSG00000050820.16	ENSG00000050820	BCAR1	-0.0166271056614533	-0.925415340126777	-0.302948463192479	0.762100094354703	0.998591218466416	Exon	Hippocampus
e508835	ENSG00000132561.13	ENSG00000132561	MATN2	0.0202505477096601	-1.59168346994551	0.302946369131016	0.762101688963225	0.998591218466416	Exon	Hippocampus
e25676	ENSG00000092853.13	ENSG00000092853	CLSPN	0.0332936950082939	-2.93931624574606	0.302945760005744	0.762102152806701	0.998591218466416	Exon	Hippocampus
e815534	ENSG00000128829.11	ENSG00000128829	EIF2AK4	0.0114374072392771	-0.774285407250557	0.302940661845412	0.762106035013807	0.998591218466416	Exon	Hippocampus
e1177426	ENSG00000130826.16	ENSG00000130826	DKC1	0.0203131851966247	-2.72405136217393	0.302939670896548	0.762106789613903	0.998591218466416	Exon	Hippocampus
e756813	ENSG00000136104.19	ENSG00000136104	RNASEH2B	-0.01598023083844	-0.627641971774867	-0.302934914762071	0.762110411377647	0.998591218466416	Exon	Hippocampus
e675073	ENSG00000149547.14	ENSG00000149547	EI24	-0.011302717035664	-0.63444339937209	-0.302934153403227	0.762110991147664	0.998591218466416	Exon	Hippocampus
e175734	ENSG00000144339.11	ENSG00000144339	TMEFF2	0.0227201052043379	-2.66176145605071	0.302932841781903	0.762111989939446	0.998591218466416	Exon	Hippocampus
e1039628	ENSG00000178904.18	ENSG00000178904	DPY19L3	-0.0163732779464168	-1.0797670896384	-0.30293209878797	0.762112555725052	0.998591218466416	Exon	Hippocampus
e853772	ENSG00000188536.12	ENSG00000188536	HBA2	-0.0443670266311849	1.65069633829535	-0.302927787318727	0.762115838886602	0.998591218466416	Exon	Hippocampus
e933278	ENSG00000244045.11	ENSG00000244045	TMEM199	0.0107037028691153	-0.83109178809431	0.302923135332148	0.762119381355164	0.998591218466416	Exon	Hippocampus
e114398	ENSG00000084676.15	ENSG00000084676	NCOA1	-0.0090877643892115	2.19668532635063	-0.302921219377377	0.762120840348262	0.998591218466416	Exon	Hippocampus
e1130212	ENSG00000241878.10	ENSG00000241878	PISD	0.0191327552135032	-2.53748715643829	0.302909779791549	0.762129551571964	0.998591218466416	Exon	Hippocampus
e63696	ENSG00000178104.19	ENSG00000178104	PDE4DIP	0.0102919136210297	2.38100003961606	0.302897027562498	0.76213926240675	0.998591218466416	Exon	Hippocampus
e416349	ENSG00000189007.15	ENSG00000189007	ADAT2	-0.0197834185156347	-2.76728322089344	-0.302894862319202	0.762140911245353	0.998591218466416	Exon	Hippocampus
e137573	ENSG00000115423.18	ENSG00000115423	DNAH6	-0.0272091810222343	-2.36072670603662	-0.302891059072529	0.762143807430565	0.998591218466416	Exon	Hippocampus
e927119	ENSG00000141040.14	ENSG00000141040	ZNF287	0.0113086531650834	-0.477161914782694	0.302889396942384	0.762145073149346	0.998591218466416	Exon	Hippocampus
e134741	ENSG00000144034.14	ENSG00000144034	TPRKB	0.011968296583452	-0.4661164824942	0.302886277829085	0.762147448368373	0.998591218466416	Exon	Hippocampus
e285357	ENSG00000121892.14	ENSG00000121892	PDS5A	-0.0100317428532748	0.480366205193257	-0.302884534423142	0.762148775980944	0.998591218466416	Exon	Hippocampus
e142336	ENSG00000168758.10	ENSG00000168758	SEMA4C	0.0157114550914093	-0.660211742314062	0.302878434316575	0.762153421248926	0.998591218466416	Exon	Hippocampus
e674850	ENSG00000165495.15	ENSG00000165495	PKNOX2	0.0278032997988749	-3.19203117414636	0.302873167571366	0.762157431914123	0.998591218466416	Exon	Hippocampus
e116708	ENSG00000138085.16	ENSG00000138085	ATRAID	-0.0154126235845929	-0.0181302467158881	-0.302872220494434	0.762158153120849	0.998591218466416	Exon	Hippocampus
e1173225	ENSG00000130032.15	ENSG00000130032	PRRG3	-0.0266565421313024	-2.616661193342	-0.302869541830253	0.762160192946363	0.998591218466416	Exon	Hippocampus
e825716	ENSG00000138600.9	ENSG00000138600	SPPL2A	-0.0174866383833768	0.585391216693103	-0.302863342757923	0.76216491359893	0.998591218466416	Exon	Hippocampus
e9646	ENSG00000011021.21	ENSG00000011021	CLCN6	0.0111949826136289	0.40535379550616	0.30285295031182	0.76217282756546	0.998591218466416	Exon	Hippocampus
e656346	ENSG00000158636.16	ENSG00000158636	EMSY	0.0111508375342493	-0.466836042192969	0.302844534388443	0.762179236405633	0.998591218466416	Exon	Hippocampus
e699359	ENSG00000079337.15	ENSG00000079337	RAPGEF3	0.0172208857646818	-0.507874963312554	0.302843796803604	0.762179798087306	0.998591218466416	Exon	Hippocampus
e412835	ENSG00000228495.1	ENSG00000228495	LINC01013	-0.0259423751431703	-2.40808601472918	-0.302843453142658	0.7621800597902	0.998591218466416	Exon	Hippocampus
e641054	ENSG00000182450.12	ENSG00000182450	KCNK4	0.0288319544109083	-2.22474273705724	0.302843246088753	0.762180217464824	0.998591218466416	Exon	Hippocampus
e553459	ENSG00000148356.13	ENSG00000148356	LRSAM1	0.0127870278407696	-0.857368359213883	0.302842104567804	0.762181086750161	0.998591218466416	Exon	Hippocampus
e683787	ENSG00000126746.17	ENSG00000126746	ZNF384	0.0149457494461646	-1.25489421928022	0.302839821841688	0.762182825081267	0.998591218466416	Exon	Hippocampus
e977702	ENSG00000184640.17	ENSG00000184640	SEPT9	-0.0124286532548675	1.00435039708615	-0.302838622358151	0.762183738506942	0.998591218466416	Exon	Hippocampus
e116683	ENSG00000138074.14	ENSG00000138074	SLC5A6	0.0278908821934577	-3.10455194244714	0.302837426693039	0.762184649025158	0.998591218466416	Exon	Hippocampus
e676424	ENSG00000134909.18	ENSG00000134909	ARHGAP32	0.013743217450051	4.09842510993888	0.302835648313358	0.762186003290503	0.998591218466416	Exon	Hippocampus
e308589	ENSG00000151014.5	ENSG00000151014	NOCT	-0.0186580558954624	-1.19174768968046	-0.302830225388605	0.762190132941312	0.998591218466416	Exon	Hippocampus
e279013	ENSG00000249896.2	ENSG00000249896		0.0286373960483652	-3.24309755439743	0.302828969370263	0.76219108942193	0.998591218466416	Exon	Hippocampus
e297083	ENSG00000163625.15	ENSG00000163625	WDFY3	0.0074686576795538	2.13801141764091	0.302826603918199	0.762192890757324	0.998591218466416	Exon	Hippocampus
e1016019	ENSG00000125730.16	ENSG00000125730	C3	-0.0256566660790272	1.41807100402715	-0.30282657704056	0.76219291122515	0.998591218466416	Exon	Hippocampus
e934167	ENSG00000109111.14	ENSG00000109111	SUPT6H	0.011788591287497	-0.383849016196552	0.302825305747146	0.762193879339085	0.998591218466416	Exon	Hippocampus
e648737	ENSG00000172663.8	ENSG00000172663	TMEM134	-0.0136345587180522	-0.892844586706397	-0.302822455465653	0.76219604988361	0.998591218466416	Exon	Hippocampus
e253503	ENSG00000175066.15	ENSG00000175066	GK5	-0.0151028795036777	-1.26724123354239	-0.302822111014596	0.762196312189885	0.998591218466416	Exon	Hippocampus
e1100852	ENSG00000101199.12	ENSG00000101199	ARFGAP1	-0.008988618820955	3.11089780536585	-0.302822016661818	0.762196384041391	0.998591218466416	Exon	Hippocampus
e229702	ENSG00000157445.14	ENSG00000157445	CACNA2D3	0.0213192479943831	-0.570651829144351	0.302812973908744	0.762203270286231	0.998591218466416	Exon	Hippocampus
e979561	ENSG00000167291.15	ENSG00000167291	TBC1D16	-0.0165464699773494	-1.20614097095741	-0.302810330350683	0.762205283414334	0.998591218466416	Exon	Hippocampus
e44041	ENSG00000033122.18	ENSG00000033122	LRRC7	-0.0159299874552604	-0.507790223474411	-0.302810226620099	0.762205362407509	0.998591218466416	Exon	Hippocampus
e181320	ENSG00000183671.12	ENSG00000183671	GPR1	0.0794156675964572	-2.22691455371014	0.302808020480273	0.762207042433212	0.998591218466416	Exon	Hippocampus
e138287	ENSG00000115486.11	ENSG00000115486	GGCX	-0.0107002545916469	-0.741463402191624	-0.302803786084215	0.762210267025366	0.998591218466416	Exon	Hippocampus
e4747	ENSG00000142611.16	ENSG00000142611	PRDM16	0.0298499289383809	-2.95501740151318	0.302798201432214	0.762214519875504	0.998591218466416	Exon	Hippocampus
e134729	ENSG00000144034.14	ENSG00000144034	TPRKB	0.0119460853712806	-0.465478643133435	0.302792797801476	0.762218634880352	0.998591218466416	Exon	Hippocampus
e155130	ENSG00000048991.16	ENSG00000048991	R3HDM1	0.0177102882300089	0.0443389982461261	0.30278820217711	0.762222134572719	0.998591218466416	Exon	Hippocampus
e379625	ENSG00000066379.14	ENSG00000066379	ZNRD1	-0.017794245038648	-1.88798228394912	-0.302784917534127	0.762224635920263	0.998591218466416	Exon	Hippocampus
e853767	ENSG00000188536.12	ENSG00000188536	HBA2	-0.0443466027550435	1.65070772486068	-0.302784573854979	0.762224897641695	0.998591218466416	Exon	Hippocampus
e314530	ENSG00000109472.13	ENSG00000109472	CPE	0.0202625353182423	-1.34666606456076	0.302782243576763	0.762226672215461	0.998591218466416	Exon	Hippocampus
e1085439	ENSG00000171552.12	ENSG00000171552	BCL2L1	0.0101436588923652	2.54037953821231	0.302771872181833	0.762234570345697	0.998591218466416	Exon	Hippocampus
e315423	ENSG00000137601.15	ENSG00000137601	NEK1	0.0144340217162346	-1.31963832713773	0.302771355637484	0.762234963710457	0.998591218466416	Exon	Hippocampus
e461314	ENSG00000128606.12	ENSG00000128606	LRRC17	0.0242183776238024	-2.15706584678987	0.30276603227008	0.76223901762568	0.998591218466416	Exon	Hippocampus
e6899	ENSG00000162413.16	ENSG00000162413	KLHL21	0.0178230030743756	-0.873716449399085	0.302765921856577	0.762239101709177	0.998591218466416	Exon	Hippocampus
e1069078	ENSG00000105568.17	ENSG00000105568	PPP2R1A	0.0148359188586666	1.70329028385536	0.302765218117278	0.76223963762976	0.998591218466416	Exon	Hippocampus
e1142501	ENSG00000008735.13	ENSG00000008735	MAPK8IP2	0.0183140376909563	1.3733031935161	0.302763069086863	0.762241274187691	0.998591218466416	Exon	Hippocampus
e221927	ENSG00000145022.4	ENSG00000145022	TCTA	-0.0079880080867481	1.35290728069083	-0.302762295822656	0.76224186305429	0.998591218466416	Exon	Hippocampus
e417108	ENSG00000146414.15	ENSG00000146414	SHPRH	-0.0101917659330872	0.260116776958214	-0.302761819868863	0.762242225509118	0.998591218466416	Exon	Hippocampus
e879844	ENSG00000079616.12	ENSG00000079616	KIF22	0.0090430465552967	0.521819242524723	0.302759304801912	0.762244140818092	0.998591218466416	Exon	Hippocampus
e867931	ENSG00000103342.12	ENSG00000103342	GSPT1	-0.0159690435354519	-0.412324730383095	-0.302757889441179	0.762245218664043	0.998591218466416	Exon	Hippocampus
e735917	ENSG00000198270.12	ENSG00000198270	TMEM116	0.0276857405129957	-1.79098440610659	0.302750158432769	0.762251106101419	0.998591218466416	Exon	Hippocampus
e911694	ENSG00000197879.14	ENSG00000197879	MYO1C	0.0249672685769653	-2.56386548496275	0.302743639631979	0.762256070410391	0.998591218466416	Exon	Hippocampus
e942342	ENSG00000125691.12	ENSG00000125691	RPL23	0.0150186602472126	2.92869753041861	0.30274349860435	0.762256177808279	0.998591218466416	Exon	Hippocampus
e771843	ENSG00000213983.11	ENSG00000213983	AP1G2	0.0169416361702963	0.462415947455675	0.302742714590101	0.762256774864942	0.998591218466416	Exon	Hippocampus
e1094130	ENSG00000064601.16	ENSG00000064601	CTSA	0.0123081990351718	0.0208114751446593	0.30274161304019	0.762257613737327	0.998591218466416	Exon	Hippocampus
e1162250	ENSG00000165194.15	ENSG00000165194	PCDH19	-0.0240385940967356	3.21443785066246	-0.302720730597937	0.762273516568779	0.998591218466416	Exon	Hippocampus
e424816	ENSG00000164828.17	ENSG00000164828	SUN1	-0.0086038673621568	1.26305534583418	-0.302718753069284	0.762275022542724	0.998591218466416	Exon	Hippocampus
e1076260	ENSG00000196724.12	ENSG00000196724	ZNF418	-0.0157295028905644	-1.71622141373189	-0.302717229643996	0.762276182697853	0.998591218466416	Exon	Hippocampus
e29131	ENSG00000187801.14	ENSG00000187801	ZFP69B	0.0147063239625933	1.38850208545716	0.302716116713733	0.762277030243367	0.998591218466416	Exon	Hippocampus
e741572	ENSG00000110987.8	ENSG00000110987	BCL7A	0.0141500275374485	-0.628963883680008	0.302714572032439	0.762278206586821	0.998591218466416	Exon	Hippocampus
e538235	ENSG00000165092.12	ENSG00000165092	ALDH1A1	0.0233506929994534	-0.510825491094933	0.302709256723032	0.762282254435372	0.998591218466416	Exon	Hippocampus
e76794	ENSG00000162729.13	ENSG00000162729	IGSF8	0.0117767970778517	2.27118307850145	0.302707300542394	0.762283744157059	0.998591218466416	Exon	Hippocampus
e598526	ENSG00000107874.10	ENSG00000107874	CUEDC2	-0.0090918412322972	0.452187683860336	-0.302703685955521	0.762286496833831	0.998591218466416	Exon	Hippocampus
e396623	ENSG00000217527.1	ENSG00000217527	RPS16P5	-0.0340271953670169	-1.19368073175759	-0.30270319496672	0.762286870744974	0.998591218466416	Exon	Hippocampus
e338488	ENSG00000152380.9	ENSG00000152380	FAM151B	-0.0141014921304973	-0.875734976374381	-0.30270274056109	0.762287216796356	0.998591218466416	Exon	Hippocampus
e737511	ENSG00000151176.7	ENSG00000151176	PLBD2	-0.0148783855678391	-1.0245948524696	-0.302697274326164	0.762291379596557	0.998591218466416	Exon	Hippocampus
e1128050	ENSG00000099995.18	ENSG00000099995	SF3A1	-0.0090415141908605	0.595947104196837	-0.302694236524212	0.762293693031501	0.998591218466416	Exon	Hippocampus
e899269	ENSG00000198373.12	ENSG00000198373	WWP2	-0.0136821779426647	-0.445330878538636	-0.302684952352704	0.762300763395959	0.998591218466416	Exon	Hippocampus
e469322	ENSG00000128524.4	ENSG00000128524	ATP6V1F	-0.0114038380053263	2.56632026064791	-0.302684798291296	0.762300880721653	0.998591218466416	Exon	Hippocampus
e194729	ENSG00000157985.18	ENSG00000157985	AGAP1	-0.0105402015525317	3.27503620131072	-0.302684181042262	0.762301350788625	0.998591218466416	Exon	Hippocampus
e742986	ENSG00000256028.2	ENSG00000256028		0.0112980941572304	0.192946189442275	0.302682687210195	0.762302488419149	0.998591218466416	Exon	Hippocampus
e968797	ENSG00000171634.16	ENSG00000171634	BPTF	-0.009716017527219	0.521680595622964	-0.302673856930375	0.762309213145316	0.998591218466416	Exon	Hippocampus
e1099773	ENSG00000130699.17	ENSG00000130699	TAF4	0.0157934218890097	-1.48470705166413	0.302658294397601	0.762321064882837	0.998591218466416	Exon	Hippocampus
e275430	ENSG00000159692.15	ENSG00000159692	CTBP1	0.0084637033505208	0.963924555500949	0.302658156830428	0.762321169648169	0.998591218466416	Exon	Hippocampus
e414723	ENSG00000171408.13	ENSG00000171408	PDE7B	-0.0180006432957126	-1.22191568821309	-0.302656338917823	0.762322554093814	0.998591218466416	Exon	Hippocampus
e750968	ENSG00000175664.9	ENSG00000175664	TEX26	0.0413779164025922	-2.39761021808162	0.302642215236414	0.762333310120514	0.998591218466416	Exon	Hippocampus
e750976	ENSG00000175664.9	ENSG00000175664	TEX26	0.0413779164025922	-2.39761021808162	0.302642215236414	0.762333310120514	0.998591218466416	Exon	Hippocampus
e578688	ENSG00000204177.10	ENSG00000204177	BMS1P1	0.0181573738810402	-1.02295842817721	0.302641282410383	0.762334020524857	0.998591218466416	Exon	Hippocampus
e469324	ENSG00000128524.4	ENSG00000128524	ATP6V1F	-0.0114028131268821	2.56602553867036	-0.302639462598077	0.76233540642433	0.998591218466416	Exon	Hippocampus
e1175415	ENSG00000089820.15	ENSG00000089820	ARHGAP4	-0.0249811387336668	-1.96278789263938	-0.302637730160877	0.762336725782975	0.998591218466416	Exon	Hippocampus
e747079	ENSG00000247077.6	ENSG00000247077	PGAM5	0.014249705028717	-0.248373784394059	0.302634986163927	0.762338815508684	0.998591218466416	Exon	Hippocampus
e5519	ENSG00000198912.10	ENSG00000198912	C1orf174	-0.0172164891289673	-2.24819396518527	-0.30263060368818	0.762342153042327	0.998591218466416	Exon	Hippocampus
e45901	ENSG00000180488.14	ENSG00000180488	FAM73A	-0.0131247707353141	1.05047189416908	-0.302624179571873	0.762347045422954	0.998591218466416	Exon	Hippocampus
e224477	ENSG00000186792.16	ENSG00000186792	HYAL3	0.0191243234190319	-1.4058856887049	0.302622974780041	0.762347962951025	0.998591218466416	Exon	Hippocampus
e176284	ENSG00000197121.14	ENSG00000197121	PGAP1	-0.0170221643434185	1.11534728913392	-0.302621426834982	0.762349141813296	0.998591218466416	Exon	Hippocampus
e1176963	ENSG00000102178.12	ENSG00000102178	UBL4A	0.0175449896485118	-1.06148813482509	0.302617535367797	0.762352105424702	0.998591218466416	Exon	Hippocampus
e1136345	ENSG00000196236.12	ENSG00000196236	XPNPEP3	0.010578642011737	2.80311428840251	0.302608889628709	0.762358689743283	0.998591218466416	Exon	Hippocampus
e759628	ENSG00000102805.14	ENSG00000102805	CLN5	0.0179407577788512	2.02766131654576	0.302598746713055	0.762366414285702	0.998591218466416	Exon	Hippocampus
e1094202	ENSG00000064601.16	ENSG00000064601	CTSA	0.0135869787718036	-0.731744506706867	0.302595251842492	0.762369075880521	0.998591218466416	Exon	Hippocampus
e1102015	ENSG00000101246.19	ENSG00000101246	ARFRP1	-0.0198798518288826	-2.77060160031569	-0.302592384983954	0.762371259201206	0.998591218466416	Exon	Hippocampus
e976826	ENSG00000070495.14	ENSG00000070495	JMJD6	-0.0174617879065311	-0.58363377611902	-0.302588989302999	0.76237384526097	0.998591218466416	Exon	Hippocampus
e232237	ENSG00000189283.9	ENSG00000189283	FHIT	0.0484106299068516	0.461550603659271	0.302585391685837	0.762376585112853	0.998591218466416	Exon	Hippocampus
e232948	ENSG00000163635.17	ENSG00000163635	ATXN7	-0.0126308327458465	-1.30678716659986	-0.302583154628912	0.762378288798869	0.998591218466416	Exon	Hippocampus
e74932	ENSG00000143319.16	ENSG00000143319	ISG20L2	0.007230568571344	1.21018680626251	0.302582291540475	0.762378946105519	0.998591218466416	Exon	Hippocampus
e319762	ENSG00000073578.16	ENSG00000073578	SDHA	0.0096628788456423	1.23542652348493	0.302578652745569	0.762381717322949	0.998591218466416	Exon	Hippocampus
e49479	ENSG00000174842.16	ENSG00000174842	GLMN	0.0141146468733029	-0.635059231588366	0.302575499659445	0.762384118638894	0.998591218466416	Exon	Hippocampus
e545830	ENSG00000148123.14	ENSG00000148123	PLPPR1	-0.0170241730492485	0.677953870033273	-0.302573591776339	0.762385571638736	0.998591218466416	Exon	Hippocampus
e1096865	ENSG00000101126.15	ENSG00000101126	ADNP	-0.00798928572714	1.2063413302319	-0.302571581639662	0.762387102513453	0.998591218466416	Exon	Hippocampus
e925291	ENSG00000006744.18	ENSG00000006744	ELAC2	0.0109191205740461	-0.758126729352464	0.302568626352334	0.762389353195265	0.998591218466416	Exon	Hippocampus
e829475	ENSG00000157483.8	ENSG00000157483	MYO1E	0.0252834499065009	-1.27444041079092	0.302556389506176	0.762398672529557	0.998591218466416	Exon	Hippocampus
e761087	ENSG00000102595.18	ENSG00000102595	UGGT2	-0.0109436205518508	0.168800985417819	-0.302553386854299	0.762400959293721	0.998591218466416	Exon	Hippocampus
e606783	ENSG00000170430.9	ENSG00000170430	MGMT	0.0101273454685908	0.337164512331659	0.302542874495185	0.762408965328505	0.998591218466416	Exon	Hippocampus
e1130272	ENSG00000100150.16	ENSG00000100150	DEPDC5	0.0144476287713264	-1.53301202954476	0.302533505312143	0.762416100761253	0.998591218466416	Exon	Hippocampus
e765384	ENSG00000185896.10	ENSG00000185896	LAMP1	0.0120701118186001	1.65108059339464	0.302532527582878	0.762416845386727	0.998591218466416	Exon	Hippocampus
e46119	ENSG00000162616.8	ENSG00000162616	DNAJB4	0.0253399144493331	-3.03292274398922	0.302529896514354	0.762418849174267	0.998591218466416	Exon	Hippocampus
e792705	ENSG00000119688.20	ENSG00000119688	ABCD4	0.0115936674963471	0.342874226368961	0.302528999742497	0.762419532144405	0.998591218466416	Exon	Hippocampus
e41532	ENSG00000162607.12	ENSG00000162607	USP1	0.0113527619444493	1.71937586641268	0.302528585258119	0.762419847810543	0.998591218466416	Exon	Hippocampus
e296595	ENSG00000138663.8	ENSG00000138663	COPS4	0.0113469892652526	1.41439629245813	0.302528025868949	0.76242027383443	0.998591218466416	Exon	Hippocampus
e1076627	ENSG00000198131.13	ENSG00000198131	ZNF544	0.0103410248027894	-0.462606255447322	0.302524893812874	0.762422659171005	0.998591218466416	Exon	Hippocampus
e345832	ENSG00000172869.14	ENSG00000172869	DMXL1	0.0072521704384811	2.40908857045499	0.302524813167599	0.762422720589515	0.998591218466416	Exon	Hippocampus
e399533	ENSG00000079841.18	ENSG00000079841	RIMS1	0.0173607994587258	0.703670721075925	0.302524449952358	0.762422997210067	0.998591218466416	Exon	Hippocampus
e52833	ENSG00000240038.6	ENSG00000240038	AMY2B	-0.0121580558218898	0.538681729776309	-0.30252074607905	0.762425818039135	0.998591218466416	Exon	Hippocampus
e140985	ENSG00000174501.14	ENSG00000174501	ANKRD36C	0.0238755171064674	-1.25533723814333	0.302516642392876	0.762428943364973	0.998591218466416	Exon	Hippocampus
e502343	ENSG00000137573.13	ENSG00000137573	SULF1	0.0572271517202698	-2.55698732772353	0.302504305417158	0.762438339104183	0.998591218466416	Exon	Hippocampus
e106698	ENSG00000143702.15	ENSG00000143702	CEP170	-0.0111146495912637	1.1060527557535	-0.302503707634071	0.762438794371757	0.998591218466416	Exon	Hippocampus
e78227	ENSG00000143222.11	ENSG00000143222	UFC1	0.0092567922702374	0.572628815613154	0.302498215139072	0.762442977422829	0.998591218466416	Exon	Hippocampus
e362404	ENSG00000055163.19	ENSG00000055163	CYFIP2	0.0142773429055779	2.08684198872936	0.302483959022478	0.762453834827772	0.998591218466416	Exon	Hippocampus
e817839	ENSG00000103932.11	ENSG00000103932	RPAP1	-0.0200985218586339	-2.67813061484192	-0.302476833627889	0.762459261519165	0.998591218466416	Exon	Hippocampus
e877184	ENSG00000261832.6	ENSG00000261832		0.0179992900188068	-1.99415287724994	0.302474940101169	0.762460703628662	0.998591218466416	Exon	Hippocampus
e545936	ENSG00000155827.11	ENSG00000155827	RNF20	0.0090546048870888	0.467100628667089	0.302473683316441	0.762461660796068	0.998591218466416	Exon	Hippocampus
e1132962	ENSG00000128283.6	ENSG00000128283	CDC42EP1	-0.0236391898955756	-0.0900687602026763	-0.302472130575217	0.762462843364481	0.998591218466416	Exon	Hippocampus
e709440	ENSG00000161642.17	ENSG00000161642	ZNF385A	-0.0165856914242902	-1.80031386226386	-0.302470228522516	0.762464291969431	0.998591218466416	Exon	Hippocampus
e638440	ENSG00000204922.4	ENSG00000204922	UQCC3	0.0113827262655046	-0.0652096387138965	0.302460185448231	0.762471940797172	0.998591218466416	Exon	Hippocampus
e1150413	ENSG00000147044.20	ENSG00000147044	CASK	0.0103430877255232	-0.343326579028461	0.302459865797472	0.762472184244285	0.998591218466416	Exon	Hippocampus
e224859	ENSG00000007402.11	ENSG00000007402	CACNA2D2	0.0259946706193527	-2.83343734887262	0.30245806904276	0.762473552659264	0.998591218466416	Exon	Hippocampus
e1165688	ENSG00000101938.14	ENSG00000101938	CHRDL1	0.0172857289334904	-0.602707034209846	0.302457851776761	0.762473718129896	0.998591218466416	Exon	Hippocampus
e1087714	ENSG00000131069.19	ENSG00000131069	ACSS2	-0.0154192156811001	-1.20962181065753	-0.302456564054827	0.762474698864167	0.998591218466416	Exon	Hippocampus
e512592	ENSG00000164796.17	ENSG00000164796	CSMD3	0.0175860138914686	0.293529691104363	0.302441535712026	0.762486144539584	0.998591218466416	Exon	Hippocampus
e677241	ENSG00000182667.14	ENSG00000182667	NTM	-0.0111532139255619	1.27560446521115	-0.302439373419371	0.762487791358844	0.998591218466416	Exon	Hippocampus
e204196	ENSG00000144560.13	ENSG00000144560	VGLL4	-0.0169799017947111	-0.465573981707307	-0.30243560993953	0.762490657657558	0.998591218466416	Exon	Hippocampus
e1001084	ENSG00000091164.12	ENSG00000091164	TXNL1	0.019849022387632	-2.43773822201392	0.302432709486735	0.762492866669661	0.998591218466416	Exon	Hippocampus
e1129241	ENSG00000183963.18	ENSG00000183963	SMTN	-0.0207484333861449	-0.969412990303659	-0.30243154577891	0.762493752961021	0.998591218466416	Exon	Hippocampus
e121498	ENSG00000138061.11	ENSG00000138061	CYP1B1	0.0344408319460652	-2.9582633137071	0.302430463462235	0.762494577264359	0.998591218466416	Exon	Hippocampus
e515967	ENSG00000153317.14	ENSG00000153317	ASAP1	-0.0128197854931767	1.25689058100309	-0.30242824411905	0.762496267539445	0.998591218466416	Exon	Hippocampus
e799931	ENSG00000133958.13	ENSG00000133958	UNC79	0.0188206957909139	-1.96124675718638	0.302427016304663	0.76249720265627	0.998591218466416	Exon	Hippocampus
e719900	ENSG00000127337.6	ENSG00000127337	YEATS4	-0.0178192210616606	-1.62809137326437	-0.302426267077532	0.762497773275994	0.998591218466416	Exon	Hippocampus
e1024676	ENSG00000198429.9	ENSG00000198429	ZNF69	-0.0157888757063165	-1.3338648170944	-0.302421913207877	0.762501089234156	0.998591218466416	Exon	Hippocampus
e39281	ENSG00000184313.19	ENSG00000184313	MROH7	-0.0204670639230656	-1.96282457656387	-0.30241930205831	0.762503077918372	0.998591218466416	Exon	Hippocampus
e144270	ENSG00000158411.10	ENSG00000158411	MITD1	0.0122015208638939	-0.932009170234207	0.302419162915983	0.762503183890955	0.998591218466416	Exon	Hippocampus
e494542	ENSG00000253361.1	ENSG00000253361		0.0255778117520904	-2.468871456883	0.302416556634924	0.762505168868909	0.998591218466416	Exon	Hippocampus
e342599	ENSG00000113441.15	ENSG00000113441	LNPEP	-0.0110629450108901	0.667311114588208	-0.302409569728338	0.76251049019665	0.998591218466416	Exon	Hippocampus
e760960	ENSG00000134874.17	ENSG00000134874	DZIP1	0.0127443582640643	-0.906070613515891	0.302408050973187	0.762511646903733	0.998591218466416	Exon	Hippocampus
e422415	ENSG00000112531.16	ENSG00000112531	QKI	0.0192969790667225	1.26281402576238	0.30240469263359	0.762514204668273	0.998591218466416	Exon	Hippocampus
e528739	ENSG00000137145.20	ENSG00000137145	DENND4C	0.0101178646945489	0.732033328941397	0.302399030343407	0.762518517163908	0.998591218466416	Exon	Hippocampus
e423952	ENSG00000130024.14	ENSG00000130024	PHF10	-0.0098597983074172	0.743219084980297	-0.302393001132891	0.762523109120389	0.998591218466416	Exon	Hippocampus
e42863	ENSG00000213625.8	ENSG00000213625	LEPROT	-0.0227628361422958	-1.67964562241883	-0.302390472462577	0.762525035004228	0.998591218466416	Exon	Hippocampus
e439401	ENSG00000122515.14	ENSG00000122515	ZMIZ2	0.0170488747213717	-0.596928809263849	0.3023888032195	0.7625263063326	0.998591218466416	Exon	Hippocampus
e174523	ENSG00000128699.13	ENSG00000128699	ORMDL1	0.0098451904788338	2.64610295240645	0.302385919443976	0.762528502674295	0.998591218466416	Exon	Hippocampus
e830338	ENSG00000129003.15	ENSG00000129003	VPS13C	0.009139472248843	0.989554426452305	0.302383994986556	0.762529968381011	0.998591218466416	Exon	Hippocampus
e995343	ENSG00000141428.16	ENSG00000141428	C18orf21	0.0168605107382038	-2.10212676144076	0.302379843758092	0.762533130045686	0.998591218466416	Exon	Hippocampus
e236654	ENSG00000080822.16	ENSG00000080822	CLDND1	-0.0222722944790746	2.24684378658138	-0.302373500268524	0.762537961391144	0.998591218466416	Exon	Hippocampus
e975137	ENSG00000132481.6	ENSG00000132481	TRIM47	0.0209678813931488	-1.490425000605	0.302364299307306	0.762544969068296	0.998591218466416	Exon	Hippocampus
e926432	ENSG00000011295.15	ENSG00000011295	TTC19	-0.0122532784588114	1.09236861058922	-0.302363109081458	0.762545875574847	0.998591218466416	Exon	Hippocampus
e217448	ENSG00000160799.11	ENSG00000160799	CCDC12	-0.0111849770859758	-0.673824432394189	-0.302357566273369	0.762550097124041	0.998591218466416	Exon	Hippocampus
e414722	ENSG00000171408.13	ENSG00000171408	PDE7B	0.0187989845555042	-1.99681958262959	0.302356434514106	0.762550959102692	0.998591218466416	Exon	Hippocampus
e63598	ENSG00000178104.19	ENSG00000178104	PDE4DIP	0.0102701891363737	2.37842533281357	0.302351446026079	0.762554758474438	0.998591218466416	Exon	Hippocampus
e804038	ENSG00000080823.21	ENSG00000080823	MOK	-0.0150196118171863	-0.607295644921434	-0.302335823688052	0.762566656920374	0.998591218466416	Exon	Hippocampus
e39169	ENSG00000157216.15	ENSG00000157216	SSBP3	-0.0165784553987005	-0.0290489474553418	-0.302333561568072	0.762568379824154	0.998591218466416	Exon	Hippocampus
e739148	ENSG00000135127.11	ENSG00000135127	BICDL1	-0.0181063631686319	-0.328249748197656	-0.30233251780973	0.762569174784682	0.998591218466416	Exon	Hippocampus
e810287	ENSG00000166206.14	ENSG00000166206	GABRB3	-0.0244153429806327	-2.1733808353525	-0.302313970075397	0.762583301388376	0.998591218466416	Exon	Hippocampus
e765148	ENSG00000126226.21	ENSG00000126226	PCID2	-0.0196331440431424	-2.87667623730829	-0.302313849403693	0.762583393296429	0.998591218466416	Exon	Hippocampus
e507417	ENSG00000164953.15	ENSG00000164953	TMEM67	0.0215637304613548	-1.80213107335358	0.302310886798657	0.762585649727563	0.998591218466416	Exon	Hippocampus
e159439	ENSG00000182389.19	ENSG00000182389	CACNB4	-0.0181637147124594	-1.02659946640242	-0.302310180493493	0.76258618767637	0.998591218466416	Exon	Hippocampus
e355658	ENSG00000204970.9	ENSG00000204970	PCDHA1	-0.0144907558732046	-0.0334965506226591	-0.30230265511795	0.762591919295022	0.998591218466416	Exon	Hippocampus
e129216	ENSG00000115504.14	ENSG00000115504	EHBP1	-0.0112543952352981	0.88205366254887	-0.302293366867671	0.762598993605648	0.998591218466416	Exon	Hippocampus
e496287	ENSG00000070718.11	ENSG00000070718	AP3M2	-0.015038645853019	-0.496514654613103	-0.3022858829106	0.762604693707388	0.998591218466416	Exon	Hippocampus
e443194	ENSG00000228409.5	ENSG00000228409	CCT6P1	0.0203429677534102	-2.63678789438628	0.302284419744393	0.762605808118851	0.998591218466416	Exon	Hippocampus
e268868	ENSG00000073849.14	ENSG00000073849	ST6GAL1	0.016844116839811	-0.489733648474313	0.302283624617207	0.762606413722746	0.998591218466416	Exon	Hippocampus
e725890	ENSG00000136040.8	ENSG00000136040	PLXNC1	-0.0157693765586486	-0.253157940097907	-0.302280408566	0.76260886321052	0.998591218466416	Exon	Hippocampus
e1054935	ENSG00000073050.11	ENSG00000073050	XRCC1	-0.0100427695917222	-0.738480773589962	-0.302277547499182	0.762611042328387	0.998591218466416	Exon	Hippocampus
e367548	ENSG00000113763.10	ENSG00000113763	UNC5A	-0.024467933033463	-0.41628067240657	-0.302273963601274	0.762613771989763	0.998591218466416	Exon	Hippocampus
e1098432	ENSG00000124222.22	ENSG00000124222	STX16	0.0078828735806504	1.37509999816081	0.302272754891128	0.762614692599636	0.998591218466416	Exon	Hippocampus
e304445	ENSG00000251441.2	ENSG00000251441	RTEL1P1	-0.0239700278942189	-2.3594632058317	-0.302261640503798	0.762623157849838	0.998591218466416	Exon	Hippocampus
e817184	ENSG00000128908.15	ENSG00000128908	INO80	-0.0101088146497672	-0.56777687200825	-0.302253526885971	0.762629337588135	0.998591218466416	Exon	Hippocampus
e403424	ENSG00000203875.10	ENSG00000203875	SNHG5	0.0142368191742684	2.01495897733649	0.302248002258479	0.76263354543023	0.998591218466416	Exon	Hippocampus
e29963	ENSG00000127125.8	ENSG00000127125	PPCS	0.0114095087453382	1.98889660404444	0.302246094788831	0.762634998259426	0.998591218466416	Exon	Hippocampus
e981630	ENSG00000266074.8	ENSG00000266074	BAHCC1	0.0227925503103978	-2.24830773829645	0.302241020941417	0.762638862772532	0.998591218466416	Exon	Hippocampus
e704315	ENSG00000066084.12	ENSG00000066084	DIP2B	-0.0144722959992214	-0.252826487622281	-0.302237033218871	0.762641900039115	0.998591218466416	Exon	Hippocampus
e225758	ENSG00000090097.20	ENSG00000090097	PCBP4	0.01656126997483	-0.275657192615658	0.302231075814371	0.762646437529541	0.998591218466416	Exon	Hippocampus
e936839	ENSG00000184060.10	ENSG00000184060	ADAP2	0.0228270704890944	-1.7328813684832	0.302225458366342	0.762650716097723	0.998591218466416	Exon	Hippocampus
e979155	ENSG00000108679.12	ENSG00000108679	LGALS3BP	-0.0224589636324385	3.13103706363499	-0.302220845711136	0.762654229363938	0.998591218466416	Exon	Hippocampus
e208013	ENSG00000151789.10	ENSG00000151789	ZNF385D	0.0238792409268575	-1.11442938062211	0.302216895625655	0.762657237982457	0.998591218466416	Exon	Hippocampus
e453800	ENSG00000127990.15	ENSG00000127990	SGCE	-0.0105870415478817	1.1474905690423	-0.30221215786403	0.762660846546421	0.998591218466416	Exon	Hippocampus
e453799	ENSG00000127990.15	ENSG00000127990	SGCE	0.0134517886774687	0.316935760578506	0.302210715549733	0.762661945100692	0.998591218466416	Exon	Hippocampus
e322458	ENSG00000039139.9	ENSG00000039139	DNAH5	-0.0329156187439124	-2.7089830735834	-0.302209189840547	0.762663107174105	0.998591218466416	Exon	Hippocampus
e841398	ENSG00000169371.13	ENSG00000169371	SNUPN	-0.0110192504534282	-0.145189235315767	-0.302207440181864	0.762664439821809	0.998591218466416	Exon	Hippocampus
e963178	ENSG00000141367.11	ENSG00000141367	CLTC	0.0105983996217965	2.44681735816648	0.302205015322175	0.762666286745311	0.998591218466416	Exon	Hippocampus
e279028	ENSG00000109501.13	ENSG00000109501	WFS1	-0.0123527308986949	-0.359546584497368	-0.302204833421979	0.762666425291834	0.998591218466416	Exon	Hippocampus
e1005652	ENSG00000122490.18	ENSG00000122490	PQLC1	0.015295513999896	0.956859386677354	0.302199851765188	0.762670219635018	0.998591218466416	Exon	Hippocampus
e957030	ENSG00000005884.17	ENSG00000005884	ITGA3	-0.0160141833257848	-1.77844879139714	-0.302192669974569	0.762675689748605	0.998591218466416	Exon	Hippocampus
e839764	ENSG00000103653.16	ENSG00000103653	CSK	0.0109370226609316	-0.600860709824304	0.302189646655933	0.762677992506063	0.998591218466416	Exon	Hippocampus
e151947	ENSG00000163161.12	ENSG00000163161	ERCC3	-0.0076442447225411	0.636729542288244	-0.30218900414965	0.762678481881195	0.998591218466416	Exon	Hippocampus
e240763	ENSG00000206530.9	ENSG00000206530	CFAP44	-0.0224711471053286	-0.755816660273148	-0.302188105196752	0.762679166583131	0.998591218466416	Exon	Hippocampus
e341642	ENSG00000118985.15	ENSG00000118985	ELL2	-0.019409559505485	-0.147927311365684	-0.302187575934561	0.76267956970428	0.998591218466416	Exon	Hippocampus
e813473	ENSG00000198838.13	ENSG00000198838	RYR3	-0.014231480289626	-0.185948913018397	-0.302187236512766	0.762679828230441	0.998591218466416	Exon	Hippocampus
e936897	ENSG00000266865.6	ENSG00000266865		-0.0168839516671867	-2.16495406428874	-0.302184999452984	0.762681532124269	0.998591218466416	Exon	Hippocampus
e712636	ENSG00000062485.18	ENSG00000062485	CS	0.0118625847734675	-0.145229511095595	0.302182745187381	0.762683249124364	0.998591218466416	Exon	Hippocampus
e21394	ENSG00000060656.19	ENSG00000060656	PTPRU	-0.0234123727669639	-1.65697921877396	-0.302182299760356	0.762683588391643	0.998591218466416	Exon	Hippocampus
e771180	ENSG00000129473.9	ENSG00000129473	BCL2L2	0.0195620111692603	-1.67411848089067	0.302178631014646	0.762686382757678	0.998591218466416	Exon	Hippocampus
e754754	ENSG00000102804.14	ENSG00000102804	TSC22D1	-0.0198105042469401	-0.839840705024614	-0.302178087339977	0.762686796857515	0.998591218466416	Exon	Hippocampus
e1063736	ENSG00000104872.10	ENSG00000104872	PIH1D1	0.0090466202034818	0.0470424329640118	0.302175172775627	0.762689016790357	0.998591218466416	Exon	Hippocampus
e69476	ENSG00000143612.18	ENSG00000143612	C1orf43	0.0086447970200089	0.696989670189556	0.302171640943783	0.76269170687924	0.998591218466416	Exon	Hippocampus
e200696	ENSG00000150995.18	ENSG00000150995	ITPR1	0.0206553674039596	0.368450383943127	0.302171448809064	0.762691853222494	0.998591218466416	Exon	Hippocampus
e859582	ENSG00000008710.18	ENSG00000008710	PKD1	-0.0204377683879481	-0.139935042114862	-0.302160819324854	0.762699949395123	0.998591218466416	Exon	Hippocampus
e1105605	ENSG00000198862.13	ENSG00000198862	LTN1	0.0120006940293482	-0.308182414854577	0.302160144481803	0.76270046340456	0.998591218466416	Exon	Hippocampus
e1138637	ENSG00000138964.16	ENSG00000138964	PARVG	0.0297872718155563	-2.81002640936809	0.302156643297094	0.76270313016258	0.998591218466416	Exon	Hippocampus
e63856	ENSG00000178104.19	ENSG00000178104	PDE4DIP	0.0102657900319793	2.38094658913274	0.302150419546712	0.762707870632469	0.998591218466416	Exon	Hippocampus
e500782	ENSG00000185728.16	ENSG00000185728	YTHDF3	0.0105395897456104	-0.147692495282124	0.302146926014136	0.762710531569902	0.998591218466416	Exon	Hippocampus
e1024889	ENSG00000242615.1	ENSG00000242615		0.0127901775109398	-0.884686954993449	0.302146717579958	0.762710690329153	0.998591218466416	Exon	Hippocampus
e398453	ENSG00000118482.11	ENSG00000118482	PHF3	0.0112238146006206	0.867465274760719	0.302143552872474	0.762713100811221	0.998591218466416	Exon	Hippocampus
e136025	ENSG00000239779.6	ENSG00000239779	WBP1	-0.0135427403419807	1.73903535284493	-0.302143242288102	0.762713337376041	0.998591218466416	Exon	Hippocampus
e308667	ENSG00000109381.19	ENSG00000109381	ELF2	-0.0141935387803832	1.27123057509533	-0.302142657301213	0.76271378294687	0.998591218466416	Exon	Hippocampus
e971888	ENSG00000161509.13	ENSG00000161509	GRIN2C	-0.0164385926924298	-0.588139124813794	-0.302126762048199	0.762725890019495	0.998591218466416	Exon	Hippocampus
e567737	ENSG00000057608.16	ENSG00000057608	GDI2	-0.0102898441968946	1.62815401249435	-0.302123597821587	0.762728300149861	0.998591218466416	Exon	Hippocampus
e29966	ENSG00000127125.8	ENSG00000127125	PPCS	0.0114056881835041	1.98898512312122	0.302123094561027	0.762728683473934	0.998591218466416	Exon	Hippocampus
e688896	ENSG00000070018.8	ENSG00000070018	LRP6	-0.0138183646362887	-0.659837627579995	-0.302119479373241	0.762731437095973	0.998591218466416	Exon	Hippocampus
e622280	ENSG00000110756.17	ENSG00000110756	HPS5	-0.016443149244469	-1.65432954281355	-0.302109174633295	0.762739286043391	0.998591218466416	Exon	Hippocampus
e725560	ENSG00000256393.1	ENSG00000256393	RPL41P5	-0.0289201950151405	-2.20521903620425	-0.302105306800561	0.762742232112973	0.998591218466416	Exon	Hippocampus
e1002491	ENSG00000176641.10	ENSG00000176641	RNF152	-0.0344349629042885	-1.81643115687178	-0.302100753564061	0.762745700248638	0.998591218466416	Exon	Hippocampus
e26069	ENSG00000116871.15	ENSG00000116871	MAP7D1	-0.009520673838147	1.1617410011159	-0.302099679882382	0.762746518057443	0.998591218466416	Exon	Hippocampus
e94021	ENSG00000174502.18	ENSG00000174502	SLC26A9	0.0286333820015011	-2.36590468225436	0.302098733078788	0.762747239225147	0.998591218466416	Exon	Hippocampus
e391901	ENSG00000124641.15	ENSG00000124641	MED20	-0.0168728039101121	-2.11762180440418	-0.302095936818993	0.762749369100249	0.998591218466416	Exon	Hippocampus
e176453	ENSG00000065413.17	ENSG00000065413	ANKRD44	0.0155944020864928	-1.632515026631	0.302095571475924	0.762749647377497	0.998591218466416	Exon	Hippocampus
e1177443	ENSG00000130826.16	ENSG00000130826	DKC1	0.0203766309050356	-2.7490702955747	0.302081863422698	0.762760088652484	0.998591218466416	Exon	Hippocampus
e998616	ENSG00000167315.17	ENSG00000167315	ACAA2	0.0162772084188263	-0.716282319532739	0.302076019500981	0.762764539917246	0.998591218466416	Exon	Hippocampus
e336071	ENSG00000049860.13	ENSG00000049860	HEXB	0.0152460811591708	-0.107488385717178	0.302075344370045	0.762765054159164	0.998591218466416	Exon	Hippocampus
e9061	ENSG00000171824.13	ENSG00000171824	EXOSC10	-0.0112627308778838	-0.264440526556444	-0.302073825500048	0.762766211070865	0.998591218466416	Exon	Hippocampus
e519811	ENSG00000250571.6	ENSG00000250571	GLI4	0.0180061778480119	-1.94936733789198	0.302073601885241	0.762766381396604	0.998591218466416	Exon	Hippocampus
e237329	ENSG00000206535.7	ENSG00000206535	LNP1	-0.0185753842072391	-1.5495400797712	-0.302063882128166	0.762773784874592	0.998591218466416	Exon	Hippocampus
e1040078	ENSG00000076650.6	ENSG00000076650	GPATCH1	-0.0159034047721157	-2.07585135208665	-0.302054226156164	0.762781139789467	0.998591218466416	Exon	Hippocampus
e138258	ENSG00000115486.11	ENSG00000115486	GGCX	0.0132681656333915	-0.970918026142406	0.302050603473227	0.762783899177975	0.998591218466416	Exon	Hippocampus
e42371	ENSG00000203965.12	ENSG00000203965	EFCAB7	-0.0209961992424236	-1.81877440279884	-0.30204858796666	0.762785434385584	0.998591218466416	Exon	Hippocampus
e571210	ENSG00000148484.17	ENSG00000148484	RSU1	-0.0110121799127356	2.00823026801197	-0.302047744173791	0.762786077101323	0.998591218466416	Exon	Hippocampus
e44201	ENSG00000116754.13	ENSG00000116754	SRSF11	-0.0138533871233931	1.66970831234867	-0.302043009667498	0.76278968337058	0.998591218466416	Exon	Hippocampus
e548465	ENSG00000148218.15	ENSG00000148218	ALAD	0.0138844148427499	0.929941909946703	0.302036669130044	0.762794512960449	0.998591218466416	Exon	Hippocampus
e1171876	ENSG00000101974.14	ENSG00000101974	ATP11C	0.0269145148435919	-2.61980694764521	0.302028476189643	0.762800753540101	0.998591218466416	Exon	Hippocampus
e468109	ENSG00000179603.17	ENSG00000179603	GRM8	-0.0394246738430296	-1.32471283038999	-0.302012271705951	0.762813096574439	0.998591218466416	Exon	Hippocampus
e458675	ENSG00000146830.9	ENSG00000146830	GIGYF1	0.0213312394051814	-2.61004837624461	0.302007562585138	0.762816683546107	0.998591218466416	Exon	Hippocampus
e376883	ENSG00000137261.13	ENSG00000137261	KIAA0319	0.0166704029923843	1.20509633687137	0.302004175720457	0.762819263348798	0.998591218466416	Exon	Hippocampus
e208826	ENSG00000163491.16	ENSG00000163491	NEK10	0.0205289489463475	-1.00013550138591	0.3020037887199	0.762819558130475	0.998591218466416	Exon	Hippocampus
e330513	ENSG00000134352.19	ENSG00000134352	IL6ST	-0.0115351477459769	1.86541390540133	-0.302003200647655	0.762820006070264	0.998591218466416	Exon	Hippocampus
e833131	ENSG00000074603.18	ENSG00000074603	DPP8	0.0091836597924312	0.835704930391661	0.302001029969515	0.762821659495541	0.998591218466416	Exon	Hippocampus
e773129	ENSG00000259529.1	ENSG00000259529		-0.0115985318579083	-0.900450332921667	-0.301994100361737	0.762826937848064	0.998591218466416	Exon	Hippocampus
e221246	ENSG00000172053.16	ENSG00000172053	QARS	0.0152047098254562	-1.0117351824076	0.301983500941794	0.762835011555155	0.998591218466416	Exon	Hippocampus
e349164	ENSG00000281938.1	ENSG00000281938		-0.0144540968954568	0.856231331889118	-0.301971664166202	0.762844027801713	0.998591218466416	Exon	Hippocampus
e497313	ENSG00000185900.9	ENSG00000185900	POMK	0.0123567952530629	0.46103278629662	0.301968962669064	0.762846085576458	0.998591218466416	Exon	Hippocampus
e388331	ENSG00000124614.13	ENSG00000124614	RPS10	0.0174624849305412	1.45465535988749	0.301964174473581	0.762849732827743	0.998591218466416	Exon	Hippocampus
e920775	ENSG00000129255.15	ENSG00000129255	MPDU1	0.0117510413218664	1.19607696154901	0.301959354825922	0.762853404042032	0.998591218466416	Exon	Hippocampus
e568501	ENSG00000237943.6	ENSG00000237943	PRKCQ-AS1	0.0274721115306617	-3.01726858172283	0.301955692104802	0.762856194007675	0.998591218466416	Exon	Hippocampus
e682921	ENSG00000010292.12	ENSG00000010292	NCAPD2	0.0134764287221886	-0.720905390079177	0.301953386703779	0.762857950077887	0.998591218466416	Exon	Hippocampus
e382316	ENSG00000204463.12	ENSG00000204463	BAG6	0.0122497451642099	-0.145461613594675	0.301943357386912	0.762865589624025	0.998591218466416	Exon	Hippocampus
e429158	ENSG00000230435.1	ENSG00000230435		-0.0637411007580723	-2.38473235896061	-0.301943185914256	0.762865720238633	0.998591218466416	Exon	Hippocampus
e1022483	ENSG00000079805.16	ENSG00000079805	DNM2	0.0140521555111668	1.00616634300423	0.301942167036191	0.762866496341284	0.998591218466416	Exon	Hippocampus
e343334	ENSG00000145723.16	ENSG00000145723	GIN1	-0.0211901397948513	-2.74549808330994	-0.30194023752373	0.76286796609557	0.998591218466416	Exon	Hippocampus
e1054901	ENSG00000105755.7	ENSG00000105755	ETHE1	0.016080227178829	-2.05895154328703	0.30193345428602	0.762873133051499	0.998591218466416	Exon	Hippocampus
e705033	ENSG00000183283.15	ENSG00000183283	DAZAP2	-0.010957620883076	2.24529111264474	-0.301931589337012	0.762874553630042	0.998591218466416	Exon	Hippocampus
e725732	ENSG00000120833.13	ENSG00000120833	SOCS2	0.0204703354222382	1.5268688262887	0.30192810873449	0.762877204894629	0.998591218466416	Exon	Hippocampus
e603200	ENSG00000183605.16	ENSG00000183605	SFXN4	0.0146066795602567	-0.944102513810111	0.301917476011909	0.762885304130571	0.998591218466416	Exon	Hippocampus
e560683	ENSG00000160325.14	ENSG00000160325	CACFD1	-0.0155940040201194	-1.79838519051134	-0.301917391168507	0.762885368758218	0.998591218466416	Exon	Hippocampus
e387088	ENSG00000227057.8	ENSG00000227057	WDR46	-0.0160365898202007	-2.3413967979747	-0.30191442627346	0.762887627204668	0.998591218466416	Exon	Hippocampus
e826091	ENSG00000104093.13	ENSG00000104093	DMXL2	0.0126262397565156	1.99859220490093	0.301906520801037	0.762893649041937	0.998591218466416	Exon	Hippocampus
e471644	ENSG00000146856.14	ENSG00000146856	AGBL3	0.0193272596968865	-2.63898351469702	0.301906303405218	0.762893814639107	0.998591218466416	Exon	Hippocampus
e1111042	ENSG00000171587.14	ENSG00000171587	DSCAM	-0.0165172186950995	-0.909320699516545	-0.301904595993283	0.762895115228358	0.998591218466416	Exon	Hippocampus
e983167	ENSG00000169696.15	ENSG00000169696	ASPSCR1	-0.013732131487567	-0.528537432804779	-0.301900253175767	0.76289842329177	0.998591218466416	Exon	Hippocampus
e769219	ENSG00000165821.11	ENSG00000165821	SALL2	-0.0138958506656688	0.340042938253219	-0.301898788898338	0.76289953867984	0.998591218466416	Exon	Hippocampus
e518788	ENSG00000169398.19	ENSG00000169398	PTK2	-0.010820404907476	1.63233796935031	-0.301897196011652	0.762900752034353	0.998591218466416	Exon	Hippocampus
e699672	ENSG00000211584.13	ENSG00000211584	SLC48A1	-0.0183220711118726	-1.01604824014714	-0.301891919271607	0.762904771506084	0.998591218466416	Exon	Hippocampus
e697819	ENSG00000139174.10	ENSG00000139174	PRICKLE1	-0.0190703603767995	-0.258041722140337	-0.301890641049096	0.762905745172458	0.998591218466416	Exon	Hippocampus
e436813	ENSG00000078053.16	ENSG00000078053	AMPH	-0.0246681876266852	1.35761366229785	-0.301881545871894	0.762912673294933	0.998591218466416	Exon	Hippocampus
e278422	ENSG00000168824.14	ENSG00000168824		0.0206243455921589	0.137350174202524	0.301881120442839	0.762912997359959	0.998591218466416	Exon	Hippocampus
e749352	ENSG00000102699.5	ENSG00000102699	PARP4	0.0207734851700414	-1.33464509398533	0.30187775235124	0.762915562961222	0.998591218466416	Exon	Hippocampus
e1054135	ENSG00000105429.12	ENSG00000105429	MEGF8	-0.0117065752951465	3.53613942774894	-0.301875792608472	0.762917055771743	0.998591218466416	Exon	Hippocampus
e1088292	ENSG00000126001.15	ENSG00000126001	CEP250	0.0130521921780634	-0.941805999929463	0.301875647968862	0.762917165949264	0.998591218466416	Exon	Hippocampus
e391166	ENSG00000180211.5	ENSG00000180211		-0.0218787956039665	-2.20117424547441	-0.301842720077385	0.762942248508694	0.998591218466416	Exon	Hippocampus
e1066189	ENSG00000105053.10	ENSG00000105053	VRK3	0.0145782395017402	-1.29965818087967	0.301841756462973	0.762942982538071	0.998591218466416	Exon	Hippocampus
e18177	ENSG00000158006.13	ENSG00000158006	PAFAH2	-0.017378657482826	-2.01588067275324	-0.301841110791627	0.762943474375725	0.998591218466416	Exon	Hippocampus
e213381	ENSG00000114742.13	ENSG00000114742	WDR48	0.0092387781354717	0.769391236095954	0.301838141018325	0.762945736590305	0.998591218466416	Exon	Hippocampus
e362422	ENSG00000055163.19	ENSG00000055163	CYFIP2	0.015450947603261	2.06226649631668	0.301835795109353	0.762947523579818	0.998591218466416	Exon	Hippocampus
e215050	ENSG00000114857.17	ENSG00000114857	NKTR	0.0132643513753167	0.0256375230433089	0.301827400327267	0.76295391829168	0.998591218466416	Exon	Hippocampus
e1084459	ENSG00000197586.12	ENSG00000197586	ENTPD6	0.0123581527392636	0.954907138114087	0.301818785190329	0.762960480875387	0.998591218466416	Exon	Hippocampus
e294740	ENSG00000169288.17	ENSG00000169288	MRPL1	0.0200372645459165	-2.8089198850298	0.301811852222596	0.76296576207851	0.998591218466416	Exon	Hippocampus
e148835	ENSG00000125630.15	ENSG00000125630	POLR1B	-0.0170639852160183	-2.23562072149645	-0.301806989888829	0.762969465978353	0.998591218466416	Exon	Hippocampus
e450154	ENSG00000170381.12	ENSG00000170381	SEMA3E	0.030092412500737	-1.27294525682999	0.301804140035489	0.762971636866688	0.998591218466416	Exon	Hippocampus
e452094	ENSG00000058091.16	ENSG00000058091	CDK14	0.0162072308360289	1.45329228935414	0.301803960014786	0.762971773998314	0.998591218466416	Exon	Hippocampus
e763930	ENSG00000134905.16	ENSG00000134905	CARS2	0.0138522375663937	-1.10554943862012	0.301796738938117	0.762977274693953	0.998591218466416	Exon	Hippocampus
e792919	ENSG00000119655.9	ENSG00000119655	NPC2	0.0347043984565224	1.51821069140457	0.3017951014586	0.762978522054828	0.998591218466416	Exon	Hippocampus
e442371	ENSG00000164776.9	ENSG00000164776	PHKG1	0.0253417132750145	-2.99212420137911	0.301795017220606	0.762978586223694	0.998591218466416	Exon	Hippocampus
e700393	ENSG00000079387.13	ENSG00000079387	SENP1	-0.0136343297710182	-1.50570466955066	-0.301792464841042	0.762980530517025	0.998591218466416	Exon	Hippocampus
e452225	ENSG00000127989.13	ENSG00000127989	MTERF1	0.0113468441924385	-0.615395145920961	0.301791636509811	0.762981161504568	0.998591218466416	Exon	Hippocampus
e1156721	ENSG00000102316.16	ENSG00000102316	MAGED2	0.0087128558730544	2.22624808359432	0.30178784280671	0.762984051388452	0.998591218466416	Exon	Hippocampus
e348155	ENSG00000245937.7	ENSG00000245937	LINC01184	0.0099876813357162	-0.410525469013687	0.301787763362744	0.762984111905569	0.998591218466416	Exon	Hippocampus
e724904	ENSG00000139324.11	ENSG00000139324	TMTC3	-0.0131680407897273	-1.13401070507567	-0.301779318808964	0.762990544624468	0.998591218466416	Exon	Hippocampus
e942038	ENSG00000277363.4	ENSG00000277363	SRCIN1	0.0230422239021042	-1.75956926157513	0.301776016603097	0.762993060115562	0.998591218466416	Exon	Hippocampus
e588100	ENSG00000185009.12	ENSG00000185009	AP3M1	-0.0115843682910418	-0.748804493616299	-0.30176833732978	0.762998909894925	0.998591218466416	Exon	Hippocampus
e659214	ENSG00000137501.17	ENSG00000137501	SYTL2	0.0253259535651796	0.706934676994377	0.301761224233751	0.763004328394011	0.998591218466416	Exon	Hippocampus
e438167	ENSG00000122678.15	ENSG00000122678	POLM	0.0121311698404449	0.0008102218140024	0.301760783264051	0.763004664309151	0.998591218466416	Exon	Hippocampus
e974509	ENSG00000132470.13	ENSG00000132470	ITGB4	-0.0237696803762075	-0.761290972181166	-0.301753392640922	0.763010294231438	0.998591218466416	Exon	Hippocampus
e398791	ENSG00000168216.10	ENSG00000168216	LMBRD1	0.0120569413864468	2.01244182074636	0.301753086764178	0.763010527238083	0.998591218466416	Exon	Hippocampus
e497877	ENSG00000253729.7	ENSG00000253729	PRKDC	-0.0098152593063903	-0.0611501282552413	-0.301740618455785	0.763020025195619	0.998591218466416	Exon	Hippocampus
e439670	ENSG00000232956.8	ENSG00000232956	SNHG15	-0.0158674491634445	-0.814378542292678	-0.301737536650796	0.763022372821362	0.998591218466416	Exon	Hippocampus
e471222	ENSG00000205060.10	ENSG00000205060	SLC35B4	0.0138153737304978	-0.528904667647139	0.301733680192606	0.763025310557546	0.998591218466416	Exon	Hippocampus
e995286	ENSG00000141429.13	ENSG00000141429	GALNT1	-0.011801971367855	0.181447866140124	-0.301732307246862	0.763026356427974	0.998591218466416	Exon	Hippocampus
e942337	ENSG00000125691.12	ENSG00000125691	RPL23	0.0149644320412996	2.92922732684659	0.301728345399196	0.763029374451576	0.998591218466416	Exon	Hippocampus
e1116292	ENSG00000160299.16	ENSG00000160299	PCNT	-0.0137688403624052	-0.885052631172234	-0.301718345896341	0.763036991806377	0.998591218466416	Exon	Hippocampus
e523282	ENSG00000187954.12	ENSG00000187954	CYHR1	-0.0221341003933116	-2.79666415958452	-0.301712589549253	0.763041376848638	0.998591218466416	Exon	Hippocampus
e271134	ENSG00000242086.8	ENSG00000242086	LINC00969	0.0186316674605466	-0.432565289658702	0.301710171160103	0.763043219119713	0.998591218466416	Exon	Hippocampus
e180200	ENSG00000144426.18	ENSG00000144426	NBEAL1	0.0124536122877461	0.393275841934481	0.301701958232048	0.763049475542142	0.998591218466416	Exon	Hippocampus
e432624	ENSG00000070882.12	ENSG00000070882	OSBPL3	-0.0203152113262328	-1.35398056392263	-0.301698142514559	0.763052382274522	0.998591218466416	Exon	Hippocampus
e412378	ENSG00000079819.17	ENSG00000079819	EPB41L2	-0.01193376071609	-0.255782435202457	-0.301698004266205	0.763052487589239	0.998591218466416	Exon	Hippocampus
e429962	ENSG00000106524.8	ENSG00000106524	ANKMY2	0.0101319652874199	0.357303071426009	0.301696473882263	0.763053653404149	0.998591218466416	Exon	Hippocampus
e991175	ENSG00000067900.7	ENSG00000067900	ROCK1	-0.0140561295997539	0.242510004642861	-0.301693301933552	0.763056069730946	0.998591218466416	Exon	Hippocampus
e236955	ENSG00000057019.15	ENSG00000057019	DCBLD2	-0.0231262863595611	-2.63473591847018	-0.301692457965338	0.763056712649365	0.998591218466416	Exon	Hippocampus
e57535	ENSG00000116793.15	ENSG00000116793	PHTF1	0.0138941064939322	-0.792289655648291	0.301686019920399	0.763061617031026	0.998591218466416	Exon	Hippocampus
e344976	ENSG00000047188.15	ENSG00000047188	YTHDC2	0.0117208074310828	0.136263195447713	0.301685844875843	0.763061750376812	0.998591218466416	Exon	Hippocampus
e479780	ENSG00000130226.16	ENSG00000130226	DPP6	-0.0205020732139749	1.54786571231999	-0.301682982004533	0.763063931261565	0.998591218466416	Exon	Hippocampus
e294756	ENSG00000138759.17	ENSG00000138759	FRAS1	0.0230258648193064	-1.44261897719323	0.301680320600454	0.763065958673835	0.998591218466416	Exon	Hippocampus
e557939	ENSG00000136878.12	ENSG00000136878	USP20	-0.0117727857683892	-0.577060704137702	-0.301679262229914	0.763066764922929	0.998591218466416	Exon	Hippocampus
e344587	ENSG00000224032.6	ENSG00000224032	EPB41L4A-AS1	-0.0111167606112695	0.675986138819026	-0.301677378275545	0.763068200088706	0.998591218466416	Exon	Hippocampus
e344590	ENSG00000224032.6	ENSG00000224032	EPB41L4A-AS1	-0.0111167606112695	0.675986138819026	-0.301677378275545	0.763068200088706	0.998591218466416	Exon	Hippocampus
e850813	ENSG00000185442.12	ENSG00000185442	FAM174B	-0.0111562205358026	2.11923214727334	-0.301676610756955	0.763068784772111	0.998591218466416	Exon	Hippocampus
e43402	ENSG00000198160.14	ENSG00000198160	MIER1	-0.0138997060396888	-0.252524002487998	-0.301676299433232	0.76306902193359	0.998591218466416	Exon	Hippocampus
e1096028	ENSG00000124214.19	ENSG00000124214	STAU1	-0.0078908224557409	0.609243254863997	-0.301673479485958	0.763071170125758	0.998591218466416	Exon	Hippocampus
e1121015	ENSG00000183773.15	ENSG00000183773	AIFM3	-0.0244051440499482	-0.908428075504323	-0.30167300195475	0.763071533901819	0.998591218466416	Exon	Hippocampus
e845657	ENSG00000103723.12	ENSG00000103723	AP3B2	0.0200170989304711	0.23775682845037	0.301662333343649	0.763079661102306	0.998591218466416	Exon	Hippocampus
e533067	ENSG00000137076.19	ENSG00000137076	TLN1	-0.0160735339628206	-0.161694942004821	-0.301656210999058	0.76308432503164	0.998591218466416	Exon	Hippocampus
e954417	ENSG00000141279.15	ENSG00000141279	NPEPPS	-0.0081629930825566	1.1394039159408	-0.301654711266462	0.763085467511421	0.998591218466416	Exon	Hippocampus
e44203	ENSG00000116754.13	ENSG00000116754	SRSF11	-0.0112565555237593	3.15150854816811	-0.301653968203921	0.763086033568477	0.998591218466416	Exon	Hippocampus
e391788	ENSG00000124593.14	ENSG00000124593	PRICKLE4	0.0274556816230936	-3.23662094539807	0.301647190281866	0.763091196922503	0.998591218466416	Exon	Hippocampus
e627564	ENSG00000052841.14	ENSG00000052841	TTC17	0.0097124649860258	0.28335315128572	0.301646906440286	0.763091413150444	0.998591218466416	Exon	Hippocampus
e831913	ENSG00000028528.14	ENSG00000028528	SNX1	0.0134199396925094	-0.0661458766647561	0.301642690223347	0.763094625028449	0.998591218466416	Exon	Hippocampus
e1169470	ENSG00000165675.16	ENSG00000165675	ENOX2	0.0166069220426388	-2.45925791960851	0.301637208214995	0.76309880118165	0.998591218466416	Exon	Hippocampus
e921710	ENSG00000132510.10	ENSG00000132510	KDM6B	0.0215251276067971	-2.53997959420552	0.301636206228071	0.763099564488586	0.998591218466416	Exon	Hippocampus
e116257	ENSG00000119777.18	ENSG00000119777	TMEM214	0.0144869021909715	-0.959638622340819	0.301627376020512	0.763106291291641	0.998591218466416	Exon	Hippocampus
e311367	ENSG00000145425.9	ENSG00000145425	RPS3A	0.0137648203999725	3.38714331810551	0.301625811764169	0.763107482935304	0.998591218466416	Exon	Hippocampus
e1169280	ENSG00000102078.15	ENSG00000102078	SLC25A14	-0.0142159700006704	-1.43037384438856	-0.301625775203749	0.763107510786879	0.998591218466416	Exon	Hippocampus
e937662	ENSG00000185158.12	ENSG00000185158	LRRC37B	-0.0186533211708019	-2.19655008218427	-0.301611240922439	0.763118582966094	0.998591218466416	Exon	Hippocampus
e1078814	ENSG00000132670.20	ENSG00000132670	PTPRA	0.00928113269827	2.13788536940714	0.301608720167802	0.763120503275634	0.998591218466416	Exon	Hippocampus
e751681	ENSG00000083642.18	ENSG00000083642	PDS5B	0.0114301338735722	1.1590838823233	0.301605764061325	0.763122755237839	0.998591218466416	Exon	Hippocampus
e81558	ENSG00000143156.13	ENSG00000143156	NME7	0.0110756976100197	1.18100184328366	0.301603397501593	0.763124558084726	0.998591218466416	Exon	Hippocampus
e126435	ENSG00000068878.14	ENSG00000068878	PSME4	0.0130771403337262	-0.262448583929991	0.301584824286631	0.763138707217883	0.998591218466416	Exon	Hippocampus
e583143	ENSG00000096717.11	ENSG00000096717	SIRT1	0.0128993450224422	-0.991179957562647	0.301583069218052	0.763140044238716	0.998591218466416	Exon	Hippocampus
e1083020	ENSG00000236474.1	ENSG00000236474	GCNT1P1	0.0157675780105564	-1.3308464405004	0.301574036969933	0.763146925065902	0.998591218466416	Exon	Hippocampus
e252128	ENSG00000158220.13	ENSG00000158220	ESYT3	-0.0243902399750093	-2.25815678490252	-0.301572931862145	0.763147766945716	0.998591218466416	Exon	Hippocampus
e493789	ENSG00000085788.13	ENSG00000085788	DDHD2	-0.0187294630117866	-1.77236197025399	-0.301572288431883	0.763148257116085	0.998591218466416	Exon	Hippocampus
e269898	ENSG00000127249.14	ENSG00000127249	ATP13A4	0.015184308456161	0.122677665961834	0.301570753442458	0.763149426483809	0.998591218466416	Exon	Hippocampus
e1111654	ENSG00000141956.13	ENSG00000141956	PRDM15	0.0084153609512304	1.01178878435676	0.30156611148544	0.763152962768614	0.998591218466416	Exon	Hippocampus
e159522	ENSG00000182389.19	ENSG00000182389	CACNB4	-0.0228527133303011	-3.04157998675914	-0.301558227603771	0.763158968792285	0.998591218466416	Exon	Hippocampus
e909043	ENSG00000167526.13	ENSG00000167526	RPL13	-0.0162593588824123	2.50855658079295	-0.301556721607865	0.763160116077377	0.998591218466416	Exon	Hippocampus
e996713	ENSG00000141469.16	ENSG00000141469	SLC14A1	-0.0322059955210428	-0.197296836784876	-0.301554252309786	0.76316199721833	0.998591218466416	Exon	Hippocampus
e613755	ENSG00000005801.16	ENSG00000005801	ZNF195	-0.0135360481692397	-1.31154674445292	-0.301553412794533	0.763162636771459	0.998591218466416	Exon	Hippocampus
e803332	ENSG00000200150.1	ENSG00000200150		-0.0513976039547517	-2.23902580403064	-0.30154907676104	0.763165940018121	0.998591218466416	Exon	Hippocampus
e187261	ENSG00000158552.12	ENSG00000158552	ZFAND2B	-0.0134786622321311	-0.733315118016284	-0.301549041843456	0.763165966618808	0.998591218466416	Exon	Hippocampus
e1077128	ENSG00000130724.8	ENSG00000130724	CHMP2A	0.0084463903111348	0.478014207408876	0.301546015626969	0.763168272032443	0.998591218466416	Exon	Hippocampus
e74094	ENSG00000198952.8	ENSG00000198952	SMG5	0.0116920702949846	0.182108346742531	0.301541632413796	0.763171611228689	0.998591218466416	Exon	Hippocampus
e653968	ENSG00000137478.14	ENSG00000137478	FCHSD2	0.014723149900914	-0.951609189076108	0.301533551706993	0.763177767241548	0.998591218466416	Exon	Hippocampus
e273379	ENSG00000161267.11	ENSG00000161267	BDH1	-0.0161260253321499	-1.13937448579972	-0.301525063049885	0.763184234053727	0.998591218466416	Exon	Hippocampus
e685494	ENSG00000139182.13	ENSG00000139182	CLSTN3	0.0212180918734519	0.475734835254348	0.301521859235038	0.763186674782009	0.998591218466416	Exon	Hippocampus
e933326	ENSG00000004139.13	ENSG00000004139	SARM1	-0.0097979438181681	2.05840502368147	-0.301511235232091	0.763194768370402	0.998591218466416	Exon	Hippocampus
e797758	ENSG00000119720.17	ENSG00000119720	NRDE2	-0.0137598732916443	-1.84740704230596	-0.301501579695622	0.763202124183252	0.998591218466416	Exon	Hippocampus
e717332	ENSG00000135655.14	ENSG00000135655	USP15	-0.0104583161000314	0.20545065274795	-0.301498565020956	0.763204420837113	0.998591218466416	Exon	Hippocampus
e822173	ENSG00000137770.13	ENSG00000137770	CTDSPL2	-0.0121920168375606	-0.976307210104657	-0.301497882580331	0.763204940737581	0.998591218466416	Exon	Hippocampus
e315391	ENSG00000137601.15	ENSG00000137601	NEK1	-0.0118152907509787	-0.16084324462835	-0.301496666280341	0.763205867345836	0.998591218466416	Exon	Hippocampus
e937945	ENSG00000141314.12	ENSG00000141314	RHBDL3	-0.0219988635278271	-1.74073561585787	-0.30149272972746	0.763208866314235	0.998591218466416	Exon	Hippocampus
e213324	ENSG00000168356.11	ENSG00000168356	SCN11A	0.0273290668513465	-2.00910734851261	0.301486858347159	0.763213339291129	0.998591218466416	Exon	Hippocampus
e538196	ENSG00000165092.12	ENSG00000165092	ALDH1A1	-0.0197994813187991	0.917724514484716	-0.301483054236789	0.763216237369911	0.998591218466416	Exon	Hippocampus
e736812	ENSG00000111335.12	ENSG00000111335	OAS2	0.0318184954702928	-2.52352583096448	0.301483010293287	0.763216270847332	0.998591218466416	Exon	Hippocampus
e692499	ENSG00000255864.5	ENSG00000255864		0.0151679586401806	-1.09177398148818	0.301480068994289	0.763218511614341	0.998591218466416	Exon	Hippocampus
e496296	ENSG00000070718.11	ENSG00000070718	AP3M2	0.012418001707296	0.853121773488964	0.301474932130404	0.763222425031231	0.998591218466416	Exon	Hippocampus
e704303	ENSG00000066084.12	ENSG00000066084	DIP2B	0.0149905523403555	0.445386210709669	0.301474654572515	0.763222636483324	0.998591218466416	Exon	Hippocampus
e186485	ENSG00000135912.10	ENSG00000135912	TTLL4	0.016674095493124	-1.05524484808176	0.301465556288147	0.763229567844577	0.998591218466416	Exon	Hippocampus
e285730	ENSG00000163697.16	ENSG00000163697	APBB2	-0.0105472511695664	0.029570498801594	-0.301458792958985	0.763234720375335	0.998591218466416	Exon	Hippocampus
e352113	ENSG00000146021.14	ENSG00000146021	KLHL3	-0.0149614925430141	-1.559189563176	-0.301458656661444	0.763234824211476	0.998591218466416	Exon	Hippocampus
e82897	ENSG00000233540.1	ENSG00000233540	DNM3-IT1	0.0180685876478163	-1.63326915885014	0.301452539833353	0.763239484225319	0.998591218466416	Exon	Hippocampus
e355543	ENSG00000170445.12	ENSG00000170445	HARS	0.0186235419495885	-2.44702418954063	0.301451407581293	0.763240346815532	0.998591218466416	Exon	Hippocampus
e553201	ENSG00000136895.18	ENSG00000136895	GARNL3	0.0147373870692395	-0.601471985427901	0.301450477266329	0.763241055563047	0.998591218466416	Exon	Hippocampus
e1166994	ENSG00000147251.15	ENSG00000147251	DOCK11	-0.0185555952648487	-1.79472986530285	-0.301450416326505	0.763241101989212	0.998591218466416	Exon	Hippocampus
e217918	ENSG00000076201.14	ENSG00000076201	PTPN23	-0.0137246182894767	0.813539133157166	-0.301449713141564	0.76324163770102	0.998591218466416	Exon	Hippocampus
e382313	ENSG00000204463.12	ENSG00000204463	BAG6	-0.0118100023662269	0.76803197095282	-0.301448366215262	0.763242663838678	0.998591218466416	Exon	Hippocampus
e518305	ENSG00000169398.19	ENSG00000169398	PTK2	-0.010862584502464	0.362174714720988	-0.301444668874756	0.763245480609881	0.998591218466416	Exon	Hippocampus
e468470	ENSG00000106344.8	ENSG00000106344	RBM28	-0.0135463711117645	-1.19776357319846	-0.301442468686945	0.763247156796096	0.998591218466416	Exon	Hippocampus
e215566	ENSG00000160746.12	ENSG00000160746	ANO10	-0.0116421468041278	-0.755073493464254	-0.301442062977667	0.763247465880876	0.998591218466416	Exon	Hippocampus
e329414	ENSG00000164172.18	ENSG00000164172	MOCS2	0.0117506612530307	1.07891555565535	0.301440008928694	0.7632490307342	0.998591218466416	Exon	Hippocampus
e1126689	ENSG00000182944.17	ENSG00000182944	EWSR1	0.0134662354884439	0.507461433929181	0.30143851426025	0.763250169430584	0.998591218466416	Exon	Hippocampus
e1016785	ENSG00000171105.13	ENSG00000171105	INSR	-0.0126568850860882	-0.339768123386828	-0.30143827261744	0.763250353523496	0.998591218466416	Exon	Hippocampus
e928127	ENSG00000175662.17	ENSG00000175662	TOM1L2	-0.0091466085642426	0.909589716815423	-0.301434310049277	0.763253372364299	0.998591218466416	Exon	Hippocampus
e655621	ENSG00000255136.2	ENSG00000255136		-0.0316393478763902	-2.66207137371584	-0.301433098573522	0.763254295315059	0.998591218466416	Exon	Hippocampus
e520050	ENSG00000014164.6	ENSG00000014164	ZC3H3	-0.018301242941269	-1.75568267176904	-0.301427996488302	0.763258182291672	0.998591218466416	Exon	Hippocampus
e834104	ENSG00000174442.11	ENSG00000174442	ZWILCH	-0.0273458282852082	-3.02915831101852	-0.301424918781952	0.763260527016794	0.998591218466416	Exon	Hippocampus
e221574	ENSG00000172037.13	ENSG00000172037	LAMB2	-0.0225217551139545	-0.530539017240553	-0.301415817271915	0.763267460939679	0.998591218466416	Exon	Hippocampus
e17089	ENSG00000001460.17	ENSG00000001460	STPG1	0.0284990489849756	-2.59506555815019	0.301413982069075	0.763268859078664	0.998591218466416	Exon	Hippocampus
e696321	ENSG00000274976.1	ENSG00000274976		-0.0344812950224177	-3.31237058938898	-0.301408473719288	0.763273055588691	0.998591218466416	Exon	Hippocampus
e1089322	ENSG00000131051.21	ENSG00000131051	RBM39	-0.0098580973118939	2.25571727320516	-0.301405519197954	0.763275306479564	0.998591218466416	Exon	Hippocampus
e1069455	ENSG00000167766.18	ENSG00000167766	ZNF83	-0.0178256592047583	-1.18458012704243	-0.301404604047311	0.763276003684018	0.998591218466416	Exon	Hippocampus
e536798	ENSG00000234394.8	ENSG00000234394		0.0446761932929123	-1.88340756794909	0.301399922599288	0.763279570232538	0.998591218466416	Exon	Hippocampus
e947753	ENSG00000037042.8	ENSG00000037042	TUBG2	-0.0166629407958412	0.703260180857462	-0.301394793776713	0.763283477617943	0.998591218466416	Exon	Hippocampus
e837418	ENSG00000137817.16	ENSG00000137817	PARP6	-0.0099557881946028	-0.642371376255899	-0.301393294217267	0.763284620056091	0.998591218466416	Exon	Hippocampus
e827401	ENSG00000137876.9	ENSG00000137876	RSL24D1	0.0120319830956598	0.877339204883584	0.301393019344224	0.763284829467951	0.998591218466416	Exon	Hippocampus
e255101	ENSG00000071794.15	ENSG00000071794	HLTF	0.0125536106887284	-0.0011642144727294	0.301392793261188	0.763285001709189	0.998591218466416	Exon	Hippocampus
e331788	ENSG00000086189.9	ENSG00000086189	DIMT1	-0.0141098323329018	-1.90904614171425	-0.301389539513168	0.763287480576632	0.998591218466416	Exon	Hippocampus
e898162	ENSG00000103056.11	ENSG00000103056	SMPD3	-0.0283434094708016	-0.854265677202149	-0.301385945780552	0.763290218464123	0.998591218466416	Exon	Hippocampus
e282480	ENSG00000163138.18	ENSG00000163138	PACRGL	0.0155483389118055	-0.816820260390889	0.301385921848196	0.763290236697014	0.998591218466416	Exon	Hippocampus
e881542	ENSG00000183604.14	ENSG00000183604	SMG1P5	-0.0339639208929598	-1.21405327498407	-0.301385812217265	0.763290320219455	0.998591218466416	Exon	Hippocampus
e43997	ENSG00000033122.18	ENSG00000033122	LRRC7	0.0186509609079763	1.55098273317157	0.301378952838906	0.763295546049705	0.998591218466416	Exon	Hippocampus
e677604	ENSG00000151503.12	ENSG00000151503	NCAPD3	0.0193825680795006	-2.55721794621548	0.301378861488919	0.763295615644937	0.998591218466416	Exon	Hippocampus
e882206	ENSG00000080603.16	ENSG00000080603	SRCAP	-0.01009872242347	2.89699837649867	-0.301374914878667	0.76329862238234	0.998591218466416	Exon	Hippocampus
e456530	ENSG00000106261.16	ENSG00000106261	ZKSCAN1	0.0090488549534897	3.05602390021703	0.301369868794586	0.763302466762552	0.998591218466416	Exon	Hippocampus
e13696	ENSG00000053371.12	ENSG00000053371	AKR7A2	-0.0153413591573896	-0.840674743015507	-0.301367239590218	0.763304469835192	0.998591218466416	Exon	Hippocampus
e17287	ENSG00000133226.16	ENSG00000133226	SRRM1	0.0130265490070109	0.727628262342754	0.30136120574445	0.763309066757112	0.998591218466416	Exon	Hippocampus
e42395	ENSG00000079739.15	ENSG00000079739	PGM1	-0.012276875530748	0.187244472682899	-0.301355975876516	0.763313051170431	0.998591218466416	Exon	Hippocampus
e5829	ENSG00000069424.14	ENSG00000069424	KCNAB2	-0.0243215682721796	-2.51887055026317	-0.301355748155288	0.763313224661666	0.998591218466416	Exon	Hippocampus
e607101	ENSG00000151640.12	ENSG00000151640	DPYSL4	0.0222226326749134	-1.34423138626392	0.301354010578639	0.763314548448689	0.998591218466416	Exon	Hippocampus
e451738	ENSG00000157214.13	ENSG00000157214	STEAP2	0.0157056714712514	0.123074182784021	0.301353874799683	0.76331465189303	0.998591218466416	Exon	Hippocampus
e752077	ENSG00000172915.18	ENSG00000172915	NBEA	0.0146283802747479	1.57446733196626	0.301344290440733	0.763321953828305	0.998591218466416	Exon	Hippocampus
e439940	ENSG00000164742.14	ENSG00000164742	ADCY1	0.0217724811857878	1.15051474705149	0.30134275161773	0.763323126197256	0.998591218466416	Exon	Hippocampus
e1046796	ENSG00000130244.12	ENSG00000130244	FAM98C	-0.0183910130381819	-2.0721746555651	-0.30133668062222	0.763327751456173	0.998591218466416	Exon	Hippocampus
e91754	ENSG00000163444.11	ENSG00000163444	TMEM183A	0.0124050109450606	-0.389013171618286	0.301335140103531	0.763328925119699	0.998591218466416	Exon	Hippocampus
e511209	ENSG00000176406.21	ENSG00000176406	RIMS2	-0.0151573301100936	0.650813786016688	-0.301327071935407	0.763335071963912	0.998591218466416	Exon	Hippocampus
e259984	ENSG00000114209.14	ENSG00000114209	PDCD10	-0.0104200312817622	-0.107058582109202	-0.301321870587534	0.763339034689858	0.998591218466416	Exon	Hippocampus
e1107209	ENSG00000249624.8	ENSG00000249624		0.0151436087199889	-1.23965490910725	0.301317923343686	0.763342041961742	0.998591218466416	Exon	Hippocampus
e172136	ENSG00000267784.1	ENSG00000267784		0.0169765165934063	1.06118769873246	0.301312384997415	0.763346261446915	0.998591218466416	Exon	Hippocampus
e28706	ENSG00000131236.16	ENSG00000131236	CAP1	0.0085227536712232	1.42737654959322	0.301311630080032	0.763346836594364	0.998591218466416	Exon	Hippocampus
e357595	ENSG00000091009.7	ENSG00000091009	RBM27	-0.0104794442456922	-0.534648752730434	-0.301305762222325	0.763351307132261	0.998591218466416	Exon	Hippocampus
e119917	ENSG00000115760.13	ENSG00000115760	BIRC6	-0.0080894270195302	0.684252891779307	-0.301304922410378	0.763351946959455	0.998591218466416	Exon	Hippocampus
e394687	ENSG00000178233.17	ENSG00000178233	TMEM151B	0.0232978016443906	1.54112134706203	0.301297048002619	0.763357946239269	0.998591218466416	Exon	Hippocampus
e287009	ENSG00000163288.13	ENSG00000163288	GABRB1	0.0156407622494794	1.5734804907819	0.30129649311889	0.76335836898941	0.998591218466416	Exon	Hippocampus
e644506	ENSG00000173465.7	ENSG00000173465	SSSCA1	0.0132533725416911	1.53636415147857	0.301291765125869	0.763361971115779	0.998591218466416	Exon	Hippocampus
e992081	ENSG00000101782.14	ENSG00000101782	RIOK3	0.0131209968816872	0.136139891651345	0.301289664567297	0.763363571474576	0.998591218466416	Exon	Hippocampus
e750312	ENSG00000186184.16	ENSG00000186184	POLR1D	-0.0152563121642571	-0.665534135015566	-0.301289502550902	0.76336369491053	0.998591218466416	Exon	Hippocampus
e504258	ENSG00000076554.15	ENSG00000076554	TPD52	0.0105387929208764	1.6031963799593	0.301289434423626	0.763363746814879	0.998591218466416	Exon	Hippocampus
e197902	ENSG00000115685.14	ENSG00000115685	PPP1R7	-0.0112207791223031	0.572750288172498	-0.301282035338645	0.763369383986205	0.998591218466416	Exon	Hippocampus
e947249	ENSG00000033627.15	ENSG00000033627	ATP6V0A1	0.0156016631326609	2.76396455361551	0.301280380882452	0.763370644475277	0.998591218466416	Exon	Hippocampus
e26803	ENSG00000183317.16	ENSG00000183317	EPHA10	0.0238165502058364	-1.72757051771749	0.301279570962028	0.763371261533757	0.998591218466416	Exon	Hippocampus
e575060	ENSG00000148516.21	ENSG00000148516	ZEB1	-0.0223207877203289	-2.77597868652105	-0.301276008721034	0.763373975519476	0.998591218466416	Exon	Hippocampus
e759639	ENSG00000102805.14	ENSG00000102805	CLN5	0.0178655708985746	2.02869584852881	0.301272929149272	0.763376321773472	0.998591218466416	Exon	Hippocampus
e765562	ENSG00000150403.17	ENSG00000150403	TMCO3	0.021198304780619	-1.50349816293109	0.30126445979717	0.763382774386822	0.998591218466416	Exon	Hippocampus
e501191	ENSG00000147576.15	ENSG00000147576	ADHFE1	-0.0186784570452664	-1.53370470960629	-0.301254960175288	0.763390011959728	0.998591218466416	Exon	Hippocampus
e785348	ENSG00000100614.17	ENSG00000100614	PPM1A	-0.0233792683998412	-2.64182143544544	-0.301252536630504	0.763391858413604	0.998591218466416	Exon	Hippocampus
e959731	ENSG00000108848.15	ENSG00000108848	LUC7L3	0.0124964667979479	1.16504202566999	0.301251166995724	0.763392901913569	0.998591218466416	Exon	Hippocampus
e273474	ENSG00000145016.14	ENSG00000145016	RUBCN	-0.0126792729590792	-0.52553645775522	-0.301250374216771	0.763393505917711	0.998591218466416	Exon	Hippocampus
e741405	ENSG00000158104.11	ENSG00000158104	HPD	0.0904265399097699	-4.07485089161799	0.301245096013598	0.763397527290235	0.998591218466416	Exon	Hippocampus
e199545	ENSG00000134121.9	ENSG00000134121	CHL1	0.0226488042179412	-0.123177029012352	0.301232370655218	0.763407222549016	0.998591218466416	Exon	Hippocampus
e57914	ENSG00000134262.12	ENSG00000134262	AP4B1	-0.0217943863003164	-3.08540451357619	-0.301231674165068	0.76340775319544	0.998591218466416	Exon	Hippocampus
e198843	ENSG00000115694.14	ENSG00000115694	STK25	0.0112057469822142	1.68952199610173	0.301227752151601	0.763410741326536	0.998591218466416	Exon	Hippocampus
e36316	ENSG00000185104.19	ENSG00000185104	FAF1	0.0084083248089586	0.947696361759191	0.301220717086644	0.763416101259977	0.998591218466416	Exon	Hippocampus
e933188	ENSG00000109083.13	ENSG00000109083	IFT20	0.0091305173140367	0.537646113725242	0.301214902461809	0.763420531363004	0.998591218466416	Exon	Hippocampus
e208112	ENSG00000182247.9	ENSG00000182247	UBE2E2	-0.0101217425978541	1.64312099291782	-0.301207813651447	0.763425932265438	0.998591218466416	Exon	Hippocampus
e341421	ENSG00000164291.16	ENSG00000164291	ARSK	0.0135812066022828	0.215724145963738	0.30120618044754	0.763427176590808	0.998591218466416	Exon	Hippocampus
e155712	ENSG00000168702.17	ENSG00000168702	LRP1B	0.0151039379379348	0.960353136585127	0.301201012680691	0.763431113876267	0.998591218466416	Exon	Hippocampus
e1086789	ENSG00000078699.21	ENSG00000078699	CBFA2T2	-0.0090771607868622	0.744817632094763	-0.301196709168585	0.763434392696765	0.998591218466416	Exon	Hippocampus
e658072	ENSG00000137509.10	ENSG00000137509	PRCP	0.0170533317550691	0.2880218309048	0.301196649833891	0.763434437903548	0.998591218466416	Exon	Hippocampus
e1058743	ENSG00000124440.15	ENSG00000124440	HIF3A	-0.0246834201562257	-2.10063627325529	-0.301186274716935	0.763442342661636	0.998591218466416	Exon	Hippocampus
e892797	ENSG00000201289.1	ENSG00000201289	RN7SKP76	-0.0270496681169925	-2.95501166062874	-0.301184929662258	0.763443367454966	0.998591218466416	Exon	Hippocampus
e808230	ENSG00000258590.5	ENSG00000258590	NBEAP1	-0.0293888031673157	-2.12337524823445	-0.30118427597598	0.76344386549683	0.998591218466416	Exon	Hippocampus
e288862	ENSG00000109220.10	ENSG00000109220	CHIC2	0.0113762007035749	-0.509025135525188	0.301181925473687	0.763445656339189	0.998591218466416	Exon	Hippocampus
e135785	ENSG00000005448.16	ENSG00000005448	WDR54	-0.0210017489996314	-2.63146005478556	-0.301181638851654	0.763445874715952	0.998591218466416	Exon	Hippocampus
e349409	ENSG00000164398.12	ENSG00000164398	ACSL6	-0.0133887342467273	0.962725027408512	-0.301170642023562	0.763454253191906	0.998591218466416	Exon	Hippocampus
e1100877	ENSG00000101199.12	ENSG00000101199	ARFGAP1	-0.0089399395313525	3.11094603814773	-0.301162805684105	0.763460223710662	0.998591218466416	Exon	Hippocampus
e252256	ENSG00000114107.8	ENSG00000114107	CEP70	-0.0122502648235093	0.143657841538501	-0.301159377659621	0.763462835532086	0.998591218466416	Exon	Hippocampus
e398240	ENSG00000146143.17	ENSG00000146143	PRIM2	-0.0140656599347051	-1.43704570024107	-0.301156351201575	0.763465141401166	0.998591218466416	Exon	Hippocampus
e534196	ENSG00000137106.17	ENSG00000137106	GRHPR	0.0099463497493344	0.506219057099992	0.301153905468546	0.763467004815343	0.998591218466416	Exon	Hippocampus
e583105	ENSG00000108176.14	ENSG00000108176	DNAJC12	-0.0154745067133232	1.14814556175427	-0.301148761580702	0.763470923969396	0.998591218466416	Exon	Hippocampus
e514344	ENSG00000165156.14	ENSG00000165156	ZHX1	0.0131325815115536	-1.29320921911355	0.301146652632266	0.76347253078959	0.998591218466416	Exon	Hippocampus
e887237	ENSG00000177200.15	ENSG00000177200	CHD9	0.0125947435508264	-1.27137162584964	0.301146006586056	0.763473023016195	0.998591218466416	Exon	Hippocampus
e375974	ENSG00000124789.11	ENSG00000124789	NUP153	-0.0106263809150332	-0.176065540037836	-0.301145269618387	0.763473584516538	0.998591218466416	Exon	Hippocampus
e241530	ENSG00000181722.16	ENSG00000181722	ZBTB20	-0.0202588050516893	7.51603407916503	-0.301145083689953	0.763473726176612	0.998591218466416	Exon	Hippocampus
e803879	ENSG00000140153.17	ENSG00000140153	WDR20	-0.019737500466262	-2.51918390960591	-0.301145047345102	0.763473753867989	0.998591218466416	Exon	Hippocampus
e206086	ENSG00000131375.9	ENSG00000131375	CAPN7	-0.0120144087429952	-0.608834873742921	-0.301143991031624	0.763474558680204	0.998591218466416	Exon	Hippocampus
e562452	ENSG00000165684.4	ENSG00000165684	SNAPC4	-0.0263187058230412	-3.15886243714407	-0.301143744601288	0.763474746437141	0.998591218466416	Exon	Hippocampus
e807102	ENSG00000182979.17	ENSG00000182979	MTA1	0.0143085221173112	-1.21794412633816	0.301137170355112	0.763479755404857	0.998591218466416	Exon	Hippocampus
e772423	ENSG00000100889.11	ENSG00000100889	PCK2	-0.0157001806142066	-1.25610299718391	-0.301131447175141	0.763484115946911	0.998591218466416	Exon	Hippocampus
e109345	ENSG00000186487.17	ENSG00000186487	MYT1L	0.0218817816496828	1.66727613419124	0.301131226949869	0.763484283738667	0.998591218466416	Exon	Hippocampus
e168056	ENSG00000138433.15	ENSG00000138433	CIR1	-0.0116816571864134	-0.0987683378222555	-0.301126594858467	0.763487812976324	0.998591218466416	Exon	Hippocampus
e617031	ENSG00000130413.15	ENSG00000130413	STK33	-0.0324026001570181	-0.555806625829106	-0.301125501065919	0.763488646348736	0.998591218466416	Exon	Hippocampus
e174102	ENSG00000204262.11	ENSG00000204262	COL5A2	-0.0435379616916069	-1.33986049344889	-0.301122559576427	0.763490887502866	0.998591218466416	Exon	Hippocampus
e961497	ENSG00000136451.8	ENSG00000136451	VEZF1	0.0154291521110656	0.0192541951350443	0.301121395713167	0.763491774264003	0.998591218466416	Exon	Hippocampus
e255614	ENSG00000082996.19	ENSG00000082996	RNF13	-0.0238680782422923	-3.14128992110791	-0.301121106730474	0.763491994443371	0.998591218466416	Exon	Hippocampus
e98096	ENSG00000196482.16	ENSG00000196482	ESRRG	-0.0240604153305057	-2.79554012415777	-0.301118037567822	0.763494332876274	0.998591218466416	Exon	Hippocampus
e1032288	ENSG00000099331.13	ENSG00000099331	MYO9B	0.0191654671266194	-0.904629373092509	0.301112502504985	0.763498550114436	0.998591218466416	Exon	Hippocampus
e1111018	ENSG00000171587.14	ENSG00000171587	DSCAM	-0.0142473300249338	0.314861558910054	-0.301107087739072	0.763502675703586	0.998591218466416	Exon	Hippocampus
e671798	ENSG00000172375.12	ENSG00000172375	C2CD2L	0.0171647586768229	0.0258576249271977	0.301102512353915	0.763506161761548	0.998591218466416	Exon	Hippocampus
e33007	ENSG00000173846.12	ENSG00000173846	PLK3	-0.0249701697079909	-2.10097570862454	-0.301098713029287	0.763509056530437	0.998591218466416	Exon	Hippocampus
e316485	ENSG00000150625.16	ENSG00000150625	GPM6A	0.0138883548556637	4.39652612643248	0.301091559890797	0.763514506635131	0.998591218466416	Exon	Hippocampus
e555511	ENSG00000167110.16	ENSG00000167110	GOLGA2	0.0127513740675389	-0.636699334552865	0.301085719948999	0.763518956200405	0.998591218466416	Exon	Hippocampus
e389775	ENSG00000112081.16	ENSG00000112081	SRSF3	-0.0144387178407943	1.66592801973269	-0.301085377403679	0.763519217192592	0.998591218466416	Exon	Hippocampus
e580763	ENSG00000185532.15	ENSG00000185532	PRKG1	0.018772360155296	-1.93918928631389	0.301083589658748	0.763520579311945	0.998591218466416	Exon	Hippocampus
e858643	ENSG00000140990.14	ENSG00000140990	NDUFB10	0.0080015042127083	1.94326954595219	0.30107873149989	0.763524280846051	0.998591218466416	Exon	Hippocampus
e698695	ENSG00000189079.15	ENSG00000189079	ARID2	0.0118798946005709	-0.507980033052397	0.301075357787874	0.763526851351868	0.998591218466416	Exon	Hippocampus
e600289	ENSG00000108039.17	ENSG00000108039	XPNPEP1	0.0115775465894608	-0.523581834668877	0.30107362168474	0.763528174128271	0.998591218466416	Exon	Hippocampus
e1165471	ENSG00000237863.2	ENSG00000237863		0.0337416891178754	-2.76084486023737	0.301073324794618	0.763528400335667	0.998591218466416	Exon	Hippocampus
e646617	ENSG00000254986.7	ENSG00000254986	DPP3	-0.015636831842862	-1.9368146815144	-0.301069427375749	0.763531369870402	0.998591218466416	Exon	Hippocampus
e366433	ENSG00000170091.10	ENSG00000170091		-0.021381182377793	3.55411696041043	-0.301065532378812	0.763534337563299	0.998591218466416	Exon	Hippocampus
e636875	ENSG00000011347.9	ENSG00000011347	SYT7	-0.02081950538401	1.69277213779353	-0.301063372567628	0.763535983177473	0.998591218466416	Exon	Hippocampus
e437024	ENSG00000241127.7	ENSG00000241127	YAE1D1	0.0105128965892182	-0.414506560829261	0.301045586476275	0.763549534886225	0.998591218466416	Exon	Hippocampus
e459727	ENSG00000106397.11	ENSG00000106397	PLOD3	0.021785907907325	-1.30573163370475	0.301037929837159	0.763555368711073	0.998591218466416	Exon	Hippocampus
e759682	ENSG00000102805.14	ENSG00000102805	CLN5	0.017847531585962	2.02645196145955	0.301034598566612	0.763557906911035	0.998591218466416	Exon	Hippocampus
e406047	ENSG00000085377.13	ENSG00000085377	PREP	-0.0117307624370802	-0.112549196050243	-0.301032848561166	0.76355924029633	0.998591218466416	Exon	Hippocampus
e883811	ENSG00000140688.16	ENSG00000140688	C16orf58	-0.0119243009832227	-0.319477725487682	-0.301032085539832	0.763559821666986	0.998591218466416	Exon	Hippocampus
e264621	ENSG00000175193.12	ENSG00000175193	PARL	-0.011580586074413	-0.513842808076945	-0.30102908085729	0.763562111033184	0.998591218466416	Exon	Hippocampus
e795599	ENSG00000021645.18	ENSG00000021645	NRXN3	0.0180502275516938	1.50285342006027	0.301018713439499	0.763570010324844	0.998591218466416	Exon	Hippocampus
e1046827	ENSG00000130244.12	ENSG00000130244	FAM98C	-0.017292305201588	-1.87527547994416	-0.301012820548966	0.763574500331535	0.998591218466416	Exon	Hippocampus
e56977	ENSG00000155363.18	ENSG00000155363	MOV10	0.0195825334076032	-2.16806040652294	0.301009711317752	0.763576869370606	0.998591218466416	Exon	Hippocampus
e708572	ENSG00000267281.2	ENSG00000267281		-0.0156055190404292	-1.58805849019777	-0.301008509233102	0.763577785284271	0.998591218466416	Exon	Hippocampus
e852660	ENSG00000184254.16	ENSG00000184254	ALDH1A3	-0.0343507427508053	-2.24247438912515	-0.301008387085787	0.763577878352938	0.998591218466416	Exon	Hippocampus
e59502	ENSG00000155761.13	ENSG00000155761	SPAG17	-0.0547853850004639	-3.30338939497834	-0.301007686469981	0.763578412178737	0.998591218466416	Exon	Hippocampus
e831259	ENSG00000185088.13	ENSG00000185088	RPS27L	-0.0180072961168672	1.09512780975432	-0.301003502283143	0.763581600271993	0.998591218466416	Exon	Hippocampus
e860524	ENSG00000167972.13	ENSG00000167972	ABCA3	0.0172819940072404	0.4479655999827	0.301001496943662	0.763583128218878	0.998591218466416	Exon	Hippocampus
e1097453	ENSG00000124098.9	ENSG00000124098	FAM210B	-0.0239056606091067	-2.93365664661263	-0.300997439099105	0.763586220052796	0.998591218466416	Exon	Hippocampus
e616070	ENSG00000166333.13	ENSG00000166333	ILK	0.010677711395792	1.22781924957222	0.300994626459656	0.763588363117404	0.998591218466416	Exon	Hippocampus
e721283	ENSG00000133858.15	ENSG00000133858	ZFC3H1	0.0155463758894431	-1.95542861745112	0.300992187214244	0.763590221679354	0.998591218466416	Exon	Hippocampus
e218528	ENSG00000047849.21	ENSG00000047849	MAP4	-0.0211769792949884	2.34904216618532	-0.300990430959867	0.763591559843037	0.998591218466416	Exon	Hippocampus
e1136455	ENSG00000100395.14	ENSG00000100395	L3MBTL2	0.0116066604008895	-0.810042758845226	0.30098992584709	0.763591944709724	0.998591218466416	Exon	Hippocampus
e438618	ENSG00000058404.19	ENSG00000058404	CAMK2B	-0.0279773627031435	-2.40558434445375	-0.300985222413211	0.763595528456804	0.998591218466416	Exon	Hippocampus
e464426	ENSG00000128590.4	ENSG00000128590	DNAJB9	-0.0146963813549156	3.28203480538334	-0.300978662734129	0.763600526564848	0.998591218466416	Exon	Hippocampus
e564485	ENSG00000176884.14	ENSG00000176884	GRIN1	-0.0235674933698122	1.68605486853933	-0.300976857272401	0.763601902227294	0.998591218466416	Exon	Hippocampus
e732869	ENSG00000076555.15	ENSG00000076555	ACACB	-0.0188144121839454	-1.57432797413462	-0.300975922332438	0.763602614600372	0.998591218466416	Exon	Hippocampus
e694238	ENSG00000123106.10	ENSG00000123106	CCDC91	-0.0125901497964975	1.37130376050403	-0.300971793909997	0.763605760234706	0.998591218466416	Exon	Hippocampus
e664244	ENSG00000137760.14	ENSG00000137760	ALKBH8	-0.0130955283256682	-1.35679241833103	-0.300971425072138	0.763606041269372	0.998591218466416	Exon	Hippocampus
e1049974	ENSG00000128000.15	ENSG00000128000	ZNF780B	0.0149846926046209	-1.90930764773447	0.300970927022968	0.763606420756176	0.998591218466416	Exon	Hippocampus
e163794	ENSG00000115339.13	ENSG00000115339	GALNT3	0.0280955402399039	-1.67963472044989	0.300970853633472	0.763606476675048	0.998591218466416	Exon	Hippocampus
e721271	ENSG00000133858.15	ENSG00000133858	ZFC3H1	-0.0110593977597451	0.173994778736377	-0.300970450545717	0.763606783806386	0.998591218466416	Exon	Hippocampus
e983698	ENSG00000169718.17	ENSG00000169718	DUS1L	-0.0179931806320521	-2.04790793369496	-0.300952846579708	0.76362019712459	0.998591218466416	Exon	Hippocampus
e875949	ENSG00000090905.18	ENSG00000090905	TNRC6A	0.0108468430020326	0.720627083898638	0.300952377094685	0.763620554849047	0.998591218466416	Exon	Hippocampus
e120270	ENSG00000049323.15	ENSG00000049323	LTBP1	0.0301989965020719	-2.61706080781163	0.300950817158182	0.76362174344417	0.998591218466416	Exon	Hippocampus
e1090741	ENSG00000132792.18	ENSG00000132792	CTNNBL1	-0.0097892569120117	-0.509055743565665	-0.300941875007325	0.763628556935435	0.998591218466416	Exon	Hippocampus
e56029	ENSG00000134255.13	ENSG00000134255	CEPT1	-0.0102960817961775	1.7612294250778	-0.300938086897751	0.763631443299294	0.998591218466416	Exon	Hippocampus
e937527	ENSG00000178691.10	ENSG00000178691	SUZ12	-0.0141768601711591	-0.298506035849278	-0.300935594157979	0.763633342653224	0.998591218466416	Exon	Hippocampus
e265743	ENSG00000175166.16	ENSG00000175166	PSMD2	0.0087087896055054	2.20640631211013	0.300933219734352	0.763635151856979	0.998591218466416	Exon	Hippocampus
e446054	ENSG00000106683.14	ENSG00000106683	LIMK1	-0.0205528193905758	0.609425383811911	-0.300926441894008	0.763640316272879	0.998591218466416	Exon	Hippocampus
e318143	ENSG00000186352.8	ENSG00000186352	ANKRD37	0.0339555857785889	-1.28652124292771	0.300923350181612	0.763642672025097	0.998591218466416	Exon	Hippocampus
e241006	ENSG00000072858.10	ENSG00000072858	SIDT1	0.0195006605425326	-0.840056554052512	0.300921427112577	0.763644137322315	0.998591218466416	Exon	Hippocampus
e468393	ENSG00000128594.7	ENSG00000128594	LRRC4	-0.0179724781425271	-1.40111208496087	-0.300921388857471	0.763644166471096	0.998591218466416	Exon	Hippocampus
e366521	ENSG00000164466.12	ENSG00000164466	SFXN1	-0.0099216546313419	-0.188498544720875	-0.300917450089122	0.763647167648571	0.998591218466416	Exon	Hippocampus
e252278	ENSG00000158234.12	ENSG00000158234	FAIM	0.0150180050158455	-1.22339505263595	0.300914275187652	0.763649586793888	0.998591218466416	Exon	Hippocampus
e531694	ENSG00000213930.11	ENSG00000213930	GALT	0.013115159488268	-0.887604826120337	0.300909874263497	0.763652940122274	0.998591218466416	Exon	Hippocampus
e480335	ENSG00000105983.19	ENSG00000105983	LMBR1	-0.0184142855821993	-2.39274843400152	-0.300907777771129	0.763654537567267	0.998591218466416	Exon	Hippocampus
e906712	ENSG00000131148.8	ENSG00000131148	EMC8	-0.0160640215148922	-1.36858116776174	-0.300907096331138	0.763655056798043	0.998591218466416	Exon	Hippocampus
e44180	ENSG00000116754.13	ENSG00000116754	SRSF11	-0.013294846585642	1.02612340969016	-0.300907033414388	0.763655104738165	0.998591218466416	Exon	Hippocampus
e260513	ENSG00000171757.15	ENSG00000171757	LRRC34	0.0238233176374326	-1.82170145924362	0.300905975053395	0.763655911168315	0.998591218466416	Exon	Hippocampus
e1176827	ENSG00000203879.11	ENSG00000203879	GDI1	-0.0105754566636002	2.9943763706466	-0.300900273508237	0.763660255529674	0.998591218466416	Exon	Hippocampus
e831327	ENSG00000138613.13	ENSG00000138613	APH1B	-0.0158337704113382	-1.28537980799401	-0.300893970645195	0.76366505808117	0.998591218466416	Exon	Hippocampus
e454960	ENSG00000166448.14	ENSG00000166448	TMEM130	0.0203305129623383	5.42586300966342	0.300889150004901	0.763668731239215	0.998591218466416	Exon	Hippocampus
e192001	ENSG00000115053.15	ENSG00000115053	NCL	0.0131532947833439	2.30875366462751	0.300885258991844	0.763671696057958	0.998591218466416	Exon	Hippocampus
e876690	ENSG00000077238.13	ENSG00000077238	IL4R	0.0341737904439709	-2.35119076326901	0.300884667454144	0.763672146789739	0.998591218466416	Exon	Hippocampus
e436383	ENSG00000155849.15	ENSG00000155849	ELMO1	0.020788968137782	0.426172642810898	0.300878123923121	0.7636771327451	0.998591218466416	Exon	Hippocampus
e213443	ENSG00000114742.13	ENSG00000114742	WDR48	-0.0063552320540878	2.06322869926383	-0.300875825177612	0.763678884315886	0.998591218466416	Exon	Hippocampus
e50574	ENSG00000117528.11	ENSG00000117528	ABCD3	-0.0104178596954194	0.980140465731119	-0.300872657619261	0.763681297896346	0.998591218466416	Exon	Hippocampus
e771638	ENSG00000259431.5	ENSG00000259431	THTPA	0.0102023540321442	-0.549930441198889	0.300869691189383	0.763683558225287	0.998591218466416	Exon	Hippocampus
e1038083	ENSG00000182141.10	ENSG00000182141	ZNF708	-0.0171446713059737	-0.626491974944431	-0.300858269913829	0.763692260907218	0.998591218466416	Exon	Hippocampus
e1005175	ENSG00000256463.8	ENSG00000256463	SALL3	0.0174215533820364	-0.423235778311708	0.300857189129022	0.763693084435562	0.998591218466416	Exon	Hippocampus
e46024	ENSG00000162613.16	ENSG00000162613	FUBP1	0.0161620536594074	-1.21107861931005	0.300851471509185	0.763697441109335	0.998591218466416	Exon	Hippocampus
e427800	ENSG00000136238.17	ENSG00000136238	RAC1	-0.0087941997797198	3.05007313779016	-0.300849429048224	0.763698997411916	0.998591218466416	Exon	Hippocampus
e362413	ENSG00000055163.19	ENSG00000055163	CYFIP2	-0.0140827188990637	2.3399312346059	-0.300846435760083	0.763701278222022	0.998591218466416	Exon	Hippocampus
e899867	ENSG00000090861.15	ENSG00000090861	AARS	-0.0111365030540468	0.275215787633058	-0.300844537903407	0.763702724342033	0.998591218466416	Exon	Hippocampus
