## Supplementary material for "Transcriptional and genetic sex differences for schizophrenia across the dorsolateral prefrontal cortex, hippocampus, and caudate nucleus": Data S2: differential_expression_analysis_4features_sex.txt (part 259 of 297)

Feature	gencodeID	ensemblID	Symbol	logFC	AveExpr	t	P.Value	adj.P.Val	Type	Tissue
e1160507	ENSG00000230590.7	ENSG00000230590	FTX	-0.0094337799973373	1.32281204306685	-0.300834294339779	0.763710529699333	0.998591218466416	Exon	Hippocampus
e806309	ENSG00000142208.15	ENSG00000142208	AKT1	0.0077468966477313	2.56238350266426	0.300827885054182	0.763715413438193	0.998591218466416	Exon	Hippocampus
e567565	ENSG00000173848.18	ENSG00000173848	NET1	-0.0208320735493253	-0.278661756621033	-0.300826022800749	0.763716832437341	0.998591218466416	Exon	Hippocampus
e98236	ENSG00000092969.11	ENSG00000092969	TGFB2	-0.0171108038781674	1.65626876511295	-0.300824267543902	0.763718169908	0.998591218466416	Exon	Hippocampus
e78617	ENSG00000158869.10	ENSG00000158869	FCER1G	-0.0331074544882909	-1.85688476901116	-0.300820553499013	0.763720999938361	0.998591218466416	Exon	Hippocampus
e404139	ENSG00000135299.16	ENSG00000135299	ANKRD6	0.0126649152322459	1.48925331744928	0.300815616611232	0.763724761756256	0.998591218466416	Exon	Hippocampus
e251441	ENSG00000118007.12	ENSG00000118007	STAG1	0.0129959339359419	-0.502498074168796	0.300802024530604	0.76373511870121	0.998591218466416	Exon	Hippocampus
e794822	ENSG00000009830.11	ENSG00000009830	POMT2	0.0118418636260366	-0.794598672697325	0.300800266060022	0.763736458630369	0.998591218466416	Exon	Hippocampus
e438217	ENSG00000122678.15	ENSG00000122678	POLM	0.01562572432943	-1.76235730386794	0.300792847019101	0.763742111840109	0.998591218466416	Exon	Hippocampus
e1174940	ENSG00000067840.12	ENSG00000067840	PDZD4	-0.0170076088844949	2.14049860653093	-0.300788596084849	0.76374535100073	0.998591218466416	Exon	Hippocampus
e914447	ENSG00000004660.14	ENSG00000004660	CAMKK1	-0.0198239252012578	0.184607055751889	-0.300785633983262	0.763747608088862	0.998591218466416	Exon	Hippocampus
e832383	ENSG00000103671.9	ENSG00000103671	TRIP4	0.011324434528234	-0.516341983916895	0.300784645233107	0.763748361505822	0.998591218466416	Exon	Hippocampus
e758880	ENSG00000083520.14	ENSG00000083520	DIS3	-0.0115812738218087	-0.475043453653275	-0.30078416561211	0.763748726971931	0.998591218466416	Exon	Hippocampus
e1073853	ENSG00000133265.10	ENSG00000133265	HSPBP1	-0.0163980662465015	-1.07388004494056	-0.300782126069909	0.763750281082036	0.998591218466416	Exon	Hippocampus
e955941	ENSG00000136436.14	ENSG00000136436	CALCOCO2	-0.0163650863801585	1.09719194670713	-0.30077793978578	0.763753470990324	0.998591218466416	Exon	Hippocampus
e857838	ENSG00000187535.13	ENSG00000187535	IFT140	0.0150106908890419	-1.77770918478757	0.300772741217483	0.763757432255028	0.998591218466416	Exon	Hippocampus
e1080979	ENSG00000101333.16	ENSG00000101333	PLCB4	0.0266725257992488	-1.75441780684868	0.300752466492839	0.763772881481612	0.998591218466416	Exon	Hippocampus
e786290	ENSG00000054654.15	ENSG00000054654	SYNE2	-0.0394657388883573	-1.99223049801584	-0.300743004820608	0.76378009125516	0.998591218466416	Exon	Hippocampus
e795285	ENSG00000100591.7	ENSG00000100591	AHSA1	0.0124274500447254	1.91368551328349	0.300729409268303	0.76379045107229	0.998591218466416	Exon	Hippocampus
e161475	ENSG00000123636.17	ENSG00000123636	BAZ2B	-0.0187030728799938	-1.60989167142233	-0.300727275022575	0.763792077372377	0.998591218466416	Exon	Hippocampus
e96371	ENSG00000117625.13	ENSG00000117625	RCOR3	-0.0145086461857936	-1.73393562211357	-0.300726584742736	0.763792603367403	0.998591218466416	Exon	Hippocampus
e492602	ENSG00000104695.12	ENSG00000104695	PPP2CB	-0.0097617995265836	2.89141318822492	-0.300726494500857	0.763792672131957	0.998591218466416	Exon	Hippocampus
e16486	ENSG00000011007.12	ENSG00000011007	TCEB3	-0.0179726148190727	-2.21705895400861	-0.300724942493668	0.763793854765891	0.998591218466416	Exon	Hippocampus
e245212	ENSG00000082781.11	ENSG00000082781	ITGB5	-0.0229264165688749	-0.919757265104643	-0.300708348615768	0.763806499383076	0.998591218466416	Exon	Hippocampus
e464953	ENSG00000006652.13	ENSG00000006652	IFRD1	0.0158411100457576	1.95553009688909	0.300697041556862	0.763815115454226	0.998591218466416	Exon	Hippocampus
e779382	ENSG00000179476.7	ENSG00000179476	C14orf28	0.0130486109881213	0.012045548100857	0.300691734971583	0.763819159125634	0.998591218466416	Exon	Hippocampus
e849567	ENSG00000140577.15	ENSG00000140577	CRTC3	0.0140747139322846	-1.54652831752821	0.30068628697784	0.763823310558444	0.998591218466416	Exon	Hippocampus
e446093	ENSG00000086730.16	ENSG00000086730	LAT2	-0.0272149857612099	-2.57024799126356	-0.300685693367964	0.763823762896291	0.998591218466416	Exon	Hippocampus
e975200	ENSG00000204316.12	ENSG00000204316	MRPL38	-0.022316499261656	-3.02372071106003	-0.30068382954111	0.76382518315524	0.998591218466416	Exon	Hippocampus
e248226	ENSG00000239437.3	ENSG00000239437	RN7SL752P	-0.0361156876116014	-2.74417095231832	-0.300681000259737	0.763827339103912	0.998591218466416	Exon	Hippocampus
e442119	ENSG00000146729.9	ENSG00000146729	GBAS	0.0103501883321237	0.617355293412588	0.3006784495768	0.763829282758581	0.998591218466416	Exon	Hippocampus
e288232	ENSG00000109184.14	ENSG00000109184	DCUN1D4	-0.0103488510809694	0.352044911285397	-0.30067761518525	0.763829918576477	0.998591218466416	Exon	Hippocampus
e1076587	ENSG00000198131.13	ENSG00000198131	ZNF544	0.007535664024156	2.74954729491289	0.300674223358979	0.763832503196633	0.998591218466416	Exon	Hippocampus
e6435	ENSG00000215788.9	ENSG00000215788	TNFRSF25	0.0255571512021008	-1.90520415107512	0.300657536220949	0.763845219073082	0.998591218466416	Exon	Hippocampus
e480754	ENSG00000155093.17	ENSG00000155093	PTPRN2	0.019902475798872	1.02198369116637	0.300651246960379	0.763850011610733	0.998591218466416	Exon	Hippocampus
e810317	ENSG00000166206.14	ENSG00000166206	GABRB3	-0.0252115410026859	-2.22948054709623	-0.300647327739995	0.763852998136722	0.998591218466416	Exon	Hippocampus
e313947	ENSG00000109756.8	ENSG00000109756	RAPGEF2	0.0095874152693197	1.73607202468402	0.30064725243344	0.76385305552189	0.998591218466416	Exon	Hippocampus
e436921	ENSG00000006715.15	ENSG00000006715	VPS41	0.0192890025286658	-2.70440096873737	0.300645379076965	0.763854483059068	0.998591218466416	Exon	Hippocampus
e754996	ENSG00000170919.15	ENSG00000170919	TPT1-AS1	-0.0169878750797228	-1.68973140938453	-0.300642623915112	0.763856582552024	0.998591218466416	Exon	Hippocampus
e294139	ENSG00000138750.14	ENSG00000138750	NUP54	-0.0162418792135024	-1.84048399983941	-0.300639169030401	0.763859215251404	0.998591218466416	Exon	Hippocampus
e603778	ENSG00000120008.15	ENSG00000120008	WDR11	-0.0090435421149703	0.520212959523125	-0.300632196164152	0.763864528739704	0.998591218466416	Exon	Hippocampus
e856643	ENSG00000005513.9	ENSG00000005513	SOX8	0.0297835489001149	-1.80564811417741	0.300630780602352	0.763865607432498	0.998591218466416	Exon	Hippocampus
e73323	ENSG00000116584.17	ENSG00000116584	ARHGEF2	-0.0126904465934888	0.977543464528133	-0.300627790002061	0.763867886344745	0.998591218466416	Exon	Hippocampus
e993376	ENSG00000141384.12	ENSG00000141384	TAF4B	0.0257606527819008	-3.09524530058351	0.300626610337364	0.763868785279325	0.998591218466416	Exon	Hippocampus
e141689	ENSG00000114982.17	ENSG00000114982	KANSL3	-0.0095856486976605	-0.468257807448598	-0.300625293596777	0.763869788669605	0.998591218466416	Exon	Hippocampus
e175865	ENSG00000118997.13	ENSG00000118997	DNAH7	0.0201838328116159	-1.13734114548671	0.300621415142764	0.763872744153886	0.998591218466416	Exon	Hippocampus
e934958	ENSG00000179761.11	ENSG00000179761	PIPOX	0.0199438833520177	-1.97305387585934	0.300614647301716	0.763877901435589	0.998591218466416	Exon	Hippocampus
e282194	ENSG00000145147.19	ENSG00000145147	SLIT2	0.0191927554961882	0.148598367560719	0.300612204924288	0.763879762597194	0.998591218466416	Exon	Hippocampus
e671381	ENSG00000160695.14	ENSG00000160695	VPS11	-0.0087863218697383	-0.163745160663033	-0.300607782395292	0.763883132694535	0.998591218466416	Exon	Hippocampus
e832300	ENSG00000259316.9	ENSG00000259316		0.0154073709924324	-1.25298238994404	0.300606257798241	0.763884294483429	0.998591218466416	Exon	Hippocampus
e490728	ENSG00000120899.17	ENSG00000120899	PTK2B	-0.0199073652437767	4.16238018020615	-0.300605177132196	0.763885117983843	0.998591218466416	Exon	Hippocampus
e739180	ENSG00000135127.11	ENSG00000135127	BICDL1	0.0202327961714057	-1.29407577891292	0.300602843288411	0.763886896444747	0.998591218466416	Exon	Hippocampus
e441948	ENSG00000154978.12	ENSG00000154978	VOPP1	-0.0214390379203895	-3.10999938126772	-0.300601633078511	0.763887818662487	0.998591218466416	Exon	Hippocampus
e1171377	ENSG00000147274.14	ENSG00000147274	RBMX	-0.0085932183425228	1.96032599040182	-0.300595346899296	0.763892608932787	0.998591218466416	Exon	Hippocampus
e1077108	ENSG00000130726.11	ENSG00000130726	TRIM28	-0.0100463466877623	-0.255358595292169	-0.300590883150082	0.763896010458449	0.998591218466416	Exon	Hippocampus
e732434	ENSG00000183160.8	ENSG00000183160	TMEM119	-0.034227426718383	-3.49130207400647	-0.300589693784011	0.763896916795804	0.998591218466416	Exon	Hippocampus
e447817	ENSG00000189077.10	ENSG00000189077	TMEM120A	-0.0161607332273938	-1.44156332393169	-0.300588889155118	0.763897529950543	0.998591218466416	Exon	Hippocampus
e842759	ENSG00000167202.11	ENSG00000167202	TBC1D2B	-0.0212451188162925	-2.56659686615811	-0.300580024258451	0.763904285314863	0.998591218466416	Exon	Hippocampus
e292222	ENSG00000018189.12	ENSG00000018189	RUFY3	-0.0094769563848096	0.266795032683812	-0.300579696642891	0.763904534969836	0.998591218466416	Exon	Hippocampus
e815511	ENSG00000128829.11	ENSG00000128829	EIF2AK4	0.0114537813709948	-0.759472620229758	0.30057434413765	0.763908613776991	0.998591218466416	Exon	Hippocampus
e1064336	ENSG00000126461.14	ENSG00000126461	SCAF1	-0.0136710464693313	-0.481647332237746	-0.300569555550352	0.763912262863371	0.998591218466416	Exon	Hippocampus
e244358	ENSG00000065534.18	ENSG00000065534	MYLK	-0.0352561040343185	-3.32913615602391	-0.300567841825149	0.763913568788696	0.998591218466416	Exon	Hippocampus
e128159	ENSG00000115421.12	ENSG00000115421	PAPOLG	-0.0142866631203759	-1.53363655012295	-0.300561561349983	0.763918354761054	0.998591218466416	Exon	Hippocampus
e792713	ENSG00000119688.20	ENSG00000119688	ABCD4	0.0116279778895275	0.26797841860666	0.300561516633128	0.763918388837112	0.998591218466416	Exon	Hippocampus
e142509	ENSG00000135976.16	ENSG00000135976	ANKRD36	0.0184922247334164	-0.375385268386681	0.300556673962215	0.763922079151564	0.998591218466416	Exon	Hippocampus
e490654	ENSG00000120899.17	ENSG00000120899	PTK2B	-0.0199040366512637	4.16237342156938	-0.300556323745577	0.763922346031259	0.998591218466416	Exon	Hippocampus
e226540	ENSG00000243989.8	ENSG00000243989	ACY1	-0.0176908464295492	-2.06681523144297	-0.300552519113703	0.763925245321344	0.998591218466416	Exon	Hippocampus
e411559	ENSG00000196569.11	ENSG00000196569	LAMA2	-0.0244893112492073	-1.84744896368539	-0.30055239167894	0.76392534243207	0.998591218466416	Exon	Hippocampus
e619458	ENSG00000170242.17	ENSG00000170242	USP47	-0.0096607145210786	0.810912976130256	-0.300548504634113	0.763928304527851	0.998591218466416	Exon	Hippocampus
e130967	ENSG00000169604.19	ENSG00000169604	ANTXR1	-0.0189537706507196	-0.472756360519996	-0.300540383254523	0.763934493380515	0.998591218466416	Exon	Hippocampus
e529560	ENSG00000107105.14	ENSG00000107105	ELAVL2	0.0264261423644677	0.578832676750436	0.300537721886488	0.763936521464688	0.998591218466416	Exon	Hippocampus
e436078	ENSG00000122547.10	ENSG00000122547	EEPD1	0.0169699365566324	-1.53636144307155	0.30053393137181	0.763939410013056	0.998591218466416	Exon	Hippocampus
e1080182	ENSG00000089195.14	ENSG00000089195	TRMT6	0.0170130527474884	-2.11108767404694	0.300531243584739	0.763941458233733	0.998591218466416	Exon	Hippocampus
e378513	ENSG00000226314.7	ENSG00000226314	ZNF192P1	-0.0228095124115858	-2.75709830791658	-0.300528110927338	0.763943845468702	0.998591218466416	Exon	Hippocampus
e330505	ENSG00000134352.19	ENSG00000134352	IL6ST	0.0113753421825934	1.94715508320652	0.300528094463353	0.763943858015053	0.998591218466416	Exon	Hippocampus
e309359	ENSG00000109452.12	ENSG00000109452	INPP4B	0.0142376103610285	-0.107022289695542	0.300524780715493	0.763946383252089	0.998591218466416	Exon	Hippocampus
e956869	ENSG00000136504.11	ENSG00000136504	KAT7	-0.0068615595796122	1.57885513640145	-0.300521048154632	0.763949227648021	0.998591218466416	Exon	Hippocampus
e1030654	ENSG00000186204.14	ENSG00000186204	CYP4F12	-0.0462965181664065	-3.40960088198692	-0.300516028409599	0.763953052946979	0.998591218466416	Exon	Hippocampus
e800021	ENSG00000133958.13	ENSG00000133958	UNC79	-0.0177376033635584	-0.959366816587749	-0.300514533985893	0.763954191774353	0.998591218466416	Exon	Hippocampus
e727726	ENSG00000075415.12	ENSG00000075415	SLC25A3	0.0111792767633442	2.60824966894918	0.300513756399438	0.763954784335245	0.998591218466416	Exon	Hippocampus
e771144	ENSG00000235194.8	ENSG00000235194	PPP1R3E	-0.017712205515433	-2.0755591710314	-0.300513075982386	0.763955302848165	0.998591218466416	Exon	Hippocampus
e332897	ENSG00000153914.15	ENSG00000153914	SREK1	-0.0096411296471426	0.518764058751146	-0.300507864081087	0.763959274589546	0.998591218466416	Exon	Hippocampus
e977288	ENSG00000129657.14	ENSG00000129657	SEC14L1	-0.012394980484427	0.390013917785962	-0.30050042717563	0.763964941911264	0.998591218466416	Exon	Hippocampus
e707834	ENSG00000094914.12	ENSG00000094914	AAAS	-0.0180739681689092	-1.96583503681299	-0.300496353427331	0.763968046331829	0.998591218466416	Exon	Hippocampus
e799942	ENSG00000133958.13	ENSG00000133958	UNC79	-0.0156528234485897	-0.156435545132021	-0.300487930621352	0.76397446498595	0.998591218466416	Exon	Hippocampus
e454968	ENSG00000166448.14	ENSG00000166448	TMEM130	0.020316171180803	5.4202602080789	0.300486987994353	0.763975183322003	0.998591218466416	Exon	Hippocampus
e314138	ENSG00000145414.8	ENSG00000145414	NAF1	-0.0258706625260924	-3.09332342536937	-0.300483213337395	0.763978059830009	0.998591218466416	Exon	Hippocampus
e870804	ENSG00000254681.6	ENSG00000254681	PKD1P5	-0.0299279413719256	-2.52915926788562	-0.300479931613305	0.763980560697176	0.998591218466416	Exon	Hippocampus
e348144	ENSG00000245937.7	ENSG00000245937	LINC01184	0.0164141377793092	-1.8345977199882	0.300475706351536	0.763983780599301	0.998591218466416	Exon	Hippocampus
e66043	ENSG00000143409.15	ENSG00000143409	FAM63A	0.0190200796873071	0.162319791864189	0.300473831001565	0.763985209729432	0.998591218466416	Exon	Hippocampus
e372776	ENSG00000124570.17	ENSG00000124570	SERPINB6	-0.0264103938576248	-3.1476436206449	-0.300472705198183	0.763986067660105	0.998591218466416	Exon	Hippocampus
e1120772	ENSG00000241973.10	ENSG00000241973	PI4KA	-0.0130126631310658	2.45495057505518	-0.300472242078882	0.763986420585274	0.998591218466416	Exon	Hippocampus
e952959	ENSG00000204650.13	ENSG00000204650	CRHR1-IT1	0.0262322916027521	-3.21900078019108	0.300469597041168	0.763988436266366	0.998591218466416	Exon	Hippocampus
e60093	ENSG00000273136.6	ENSG00000273136	NBPF26	-0.0219583857590927	-1.64221198495624	-0.300454790267924	0.763999719966085	0.998591218466416	Exon	Hippocampus
e479364	ENSG00000055609.17	ENSG00000055609	KMT2C	-0.0097207292270387	0.662199330862545	-0.300454252068181	0.764000130109351	0.998591218466416	Exon	Hippocampus
e334059	ENSG00000197822.10	ENSG00000197822	OCLN	0.0309374370354376	-0.442289655710886	0.300453400882954	0.764000778768079	0.998591218466416	Exon	Hippocampus
e266424	ENSG00000175182.13	ENSG00000175182	FAM131A	-0.0181945097772808	1.78752421993328	-0.30044846915467	0.764004537070367	0.998591218466416	Exon	Hippocampus
e548186	ENSG00000225684.3	ENSG00000225684	FAM225B	-0.0342700231170896	-3.27222907739262	-0.300443645650696	0.764008212903992	0.998591218466416	Exon	Hippocampus
e946203	ENSG00000131473.16	ENSG00000131473	ACLY	0.0094398545188169	1.02426931715669	0.300440437956205	0.764010657385347	0.998591218466416	Exon	Hippocampus
e668530	ENSG00000149577.15	ENSG00000149577	SIDT2	-0.0112790603511047	0.0606012785566119	-0.300438711902201	0.764011972756863	0.998591218466416	Exon	Hippocampus
e470792	ENSG00000128585.17	ENSG00000128585	MKLN1	0.0142127884980198	-0.0115424226796178	0.30043512700186	0.764014704698943	0.998591218466416	Exon	Hippocampus
e205412	ENSG00000154767.14	ENSG00000154767	XPC	0.0143447845359525	-1.03208546363698	0.30043338274932	0.764016033941121	0.998591218466416	Exon	Hippocampus
e809514	ENSG00000224078.12	ENSG00000224078	SNHG14	0.0154515761587176	3.06361004578225	0.300433132451163	0.764016224685844	0.998591218466416	Exon	Hippocampus
e165444	ENSG00000138385.15	ENSG00000138385	SSB	0.0129018968929386	0.439139034163179	0.300427136860273	0.764020793750242	0.998591218466416	Exon	Hippocampus
e265265	ENSG00000161204.11	ENSG00000161204	ABCF3	0.0157141618882872	-1.55933726467568	0.300425356133716	0.764022150791439	0.998591218466416	Exon	Hippocampus
e265267	ENSG00000161204.11	ENSG00000161204	ABCF3	0.0157141618882872	-1.55933726467568	0.300425356133716	0.764022150791439	0.998591218466416	Exon	Hippocampus
e265272	ENSG00000161204.11	ENSG00000161204	ABCF3	0.0157141618882872	-1.55933726467568	0.300425356133716	0.764022150791439	0.998591218466416	Exon	Hippocampus
e265293	ENSG00000161204.11	ENSG00000161204	ABCF3	0.0157141618882872	-1.55933726467568	0.300425356133716	0.764022150791439	0.998591218466416	Exon	Hippocampus
e265313	ENSG00000161204.11	ENSG00000161204	ABCF3	0.0157141618882872	-1.55933726467568	0.300425356133716	0.764022150791439	0.998591218466416	Exon	Hippocampus
e915082	ENSG00000183018.8	ENSG00000183018	SPNS2	0.0166530369329324	-0.388034692930512	0.300418438349141	0.764027422645741	0.998591218466416	Exon	Hippocampus
e758989	ENSG00000083535.15	ENSG00000083535	PIBF1	0.0140024058936634	-1.02446644058822	0.300409621041633	0.764034142090407	0.998591218466416	Exon	Hippocampus
e886943	ENSG00000177200.15	ENSG00000177200	CHD9	-0.0074623593778499	1.68731053990799	-0.300407354008688	0.764035869741149	0.998591218466416	Exon	Hippocampus
e323568	ENSG00000154162.14	ENSG00000154162	CDH12	-0.0287023019915529	-0.530104902927215	-0.300385087743026	0.764052838384048	0.998591218466416	Exon	Hippocampus
e666483	ENSG00000197580.11	ENSG00000197580	BCO2	-0.0129259769330532	-0.284730795520639	-0.300369290669146	0.764064877063808	0.998591218466416	Exon	Hippocampus
e74172	ENSG00000198715.11	ENSG00000198715	GLMP	-0.0190463436049838	-2.12930915115051	-0.300365267554319	0.764067943019942	0.998591218466416	Exon	Hippocampus
e719105	ENSG00000111554.14	ENSG00000111554	MDM1	0.0209552570795318	-0.519548957429703	0.300361616715162	0.764070725273524	0.998591218466416	Exon	Hippocampus
e607322	ENSG00000068383.18	ENSG00000068383	INPP5A	-0.017461998091219	-1.46678150063978	-0.300354448773665	0.764076187870625	0.998591218466416	Exon	Hippocampus
e686646	ENSG00000166532.15	ENSG00000166532	RIMKLB	-0.0092261248203526	1.59534765644846	-0.300354249082992	0.764076340052517	0.998591218466416	Exon	Hippocampus
e692822	ENSG00000118308.15	ENSG00000118308	LRMP	-0.0229787646283848	-0.231080653996083	-0.300353833272087	0.764076656937103	0.998591218466416	Exon	Hippocampus
e722861	ENSG00000067715.13	ENSG00000067715	SYT1	-0.0217578555165901	2.84171400700304	-0.300352865117972	0.764077394756088	0.998591218466416	Exon	Hippocampus
e329977	ENSG00000067113.16	ENSG00000067113	PLPP1	0.0132989496478985	-0.742095806069552	0.300344407321629	0.764083840353407	0.998591218466416	Exon	Hippocampus
e988527	ENSG00000154845.15	ENSG00000154845	PPP4R1	-0.0119165732954206	0.0739937988525231	-0.300341813060095	0.764085817416028	0.998591218466416	Exon	Hippocampus
e227463	ENSG00000010327.10	ENSG00000010327	STAB1	-0.0357566031596132	-2.86176801536682	-0.300341459685925	0.764086086719321	0.998591218466416	Exon	Hippocampus
e673661	ENSG00000109971.13	ENSG00000109971	HSPA8	-0.0419316535716017	-1.44923460085811	-0.300340077520205	0.764087140055722	0.998591218466416	Exon	Hippocampus
e950983	ENSG00000013306.15	ENSG00000013306	SLC25A39	-0.0145583223355055	-1.18284756231039	-0.300339890847082	0.764087282317709	0.998591218466416	Exon	Hippocampus
e757359	ENSG00000231856.2	ENSG00000231856		0.0199472104964729	-2.67371445752035	0.300335341120088	0.764090749628132	0.998591218466416	Exon	Hippocampus
e1078666	ENSG00000132635.16	ENSG00000132635	PCED1A	0.0146205381212745	-0.714659880173675	0.300332796245624	0.764092689058606	0.998591218466416	Exon	Hippocampus
e62832	ENSG00000188092.14	ENSG00000188092	GPR89B	0.0178795856359421	-1.45029229580409	0.300332735305706	0.764092735500496	0.998591218466416	Exon	Hippocampus
e62874	ENSG00000188092.14	ENSG00000188092	GPR89B	0.0178795856359421	-1.45029229580409	0.300332735305706	0.764092735500496	0.998591218466416	Exon	Hippocampus
e719024	ENSG00000127334.10	ENSG00000127334	DYRK2	0.0331715855501888	-3.39572078412591	0.30033259838849	0.764092839844163	0.998591218466416	Exon	Hippocampus
e129689	ENSG00000169764.14	ENSG00000169764	UGP2	0.0111488769669479	1.92020090457289	0.300322507455452	0.764100530086534	0.998591218466416	Exon	Hippocampus
e187708	ENSG00000163516.13	ENSG00000163516	ANKZF1	0.0111398200008119	0.030872958210658	0.300317875812683	0.764104059842829	0.998591218466416	Exon	Hippocampus
e295014	ENSG00000251442.5	ENSG00000251442	LINC01094	-0.0301502609030931	1.61907197485504	-0.300312981132771	0.76410779006402	0.998591218466416	Exon	Hippocampus
e876225	ENSG00000140750.16	ENSG00000140750	ARHGAP17	-0.014494815286879	-1.3469445445089	-0.300309966117852	0.764110087800773	0.998591218466416	Exon	Hippocampus
e241943	ENSG00000121578.12	ENSG00000121578	B4GALT4	-0.0137480759033236	0.11692574906773	-0.300309217074052	0.764110658645857	0.998591218466416	Exon	Hippocampus
e689830	ENSG00000151490.13	ENSG00000151490	PTPRO	-0.0210821728050234	-0.079820619003724	-0.300308535135679	0.764111178350114	0.998591218466416	Exon	Hippocampus
e198201	ENSG00000115677.16	ENSG00000115677	HDLBP	0.0089098508460302	1.82611719582903	0.300306047185668	0.764113074414158	0.998591218466416	Exon	Hippocampus
e911353	ENSG00000159842.14	ENSG00000159842	ABR	-0.0131563405520364	2.13785560625116	-0.300304069419382	0.764114581668744	0.998591218466416	Exon	Hippocampus
e522525	ENSG00000261236.6	ENSG00000261236	BOP1	0.0121143968121217	-0.33726155551431	0.300299454461822	0.764118098728822	0.998591218466416	Exon	Hippocampus
e676814	ENSG00000084234.16	ENSG00000084234	APLP2	0.0113430462595555	3.18463314964416	0.300295424981813	0.764121169600337	0.998591218466416	Exon	Hippocampus
e290850	ENSG00000145242.13	ENSG00000145242	EPHA5	-0.0258476159566832	-0.334314869698879	-0.300295096929588	0.764121419609492	0.998591218466416	Exon	Hippocampus
e648375	ENSG00000172531.14	ENSG00000172531	PPP1CA	0.0077326587070582	1.46140960813779	0.300287665695245	0.764127082972367	0.998591218466416	Exon	Hippocampus
e1151127	ENSG00000251192.7	ENSG00000251192	ZNF674	-0.0139532660377253	-1.80178336374359	-0.300285925440495	0.764128409226834	0.998591218466416	Exon	Hippocampus
e803725	ENSG00000197102.10	ENSG00000197102	DYNC1H1	0.011406041765764	2.69643374682349	0.300280381077499	0.76413263461065	0.998591218466416	Exon	Hippocampus
e579457	ENSG00000128805.14	ENSG00000128805	ARHGAP22	0.015566769548305	-0.429678987430491	0.300277518283806	0.764134816361278	0.998591218466416	Exon	Hippocampus
e798152	ENSG00000133943.20	ENSG00000133943	C14orf159	-0.0122254995961886	-0.248906377054884	-0.30027509864909	0.764136660379506	0.998591218466416	Exon	Hippocampus
e544639	ENSG00000254633.1	ENSG00000254633		-0.0178405173372139	-2.57989244462145	-0.300274691724224	0.764136970499536	0.998591218466416	Exon	Hippocampus
e646537	ENSG00000174547.13	ENSG00000174547	MRPL11	-0.0179081626092864	-1.97071714412249	-0.300272427157186	0.76413869634118	0.998591218466416	Exon	Hippocampus
e1078768	ENSG00000215305.9	ENSG00000215305	VPS16	0.0129896324374796	-1.31665579414766	0.300270337150243	0.764140289150455	0.998591218466416	Exon	Hippocampus
e552155	ENSG00000136935.13	ENSG00000136935	GOLGA1	0.0129143787410328	-1.05852179369026	0.300268649288778	0.76414157548251	0.998591218466416	Exon	Hippocampus
e538796	ENSG00000106772.17	ENSG00000106772	PRUNE2	0.0129232831350233	1.00815974449395	0.30026274490493	0.76414607526347	0.998591218466416	Exon	Hippocampus
e228738	ENSG00000213533.11	ENSG00000213533	TMEM110	0.015878387227867	-1.90958681047439	0.300262216145308	0.764146478236048	0.998591218466416	Exon	Hippocampus
e784025	ENSG00000131966.13	ENSG00000131966	ACTR10	0.0120346607624613	0.72293002844576	0.300257372459641	0.764150169656496	0.998591218466416	Exon	Hippocampus
e647183	ENSG00000173933.19	ENSG00000173933	RBM4	0.0086990541620359	1.65880083998063	0.300255847254321	0.764151332031574	0.998591218466416	Exon	Hippocampus
e200951	ENSG00000196277.15	ENSG00000196277	GRM7	-0.0219001234423569	0.550385785878018	-0.300250263555381	0.76415558743204	0.998591218466416	Exon	Hippocampus
e160550	ENSG00000115159.15	ENSG00000115159	GPD2	0.014112015146183	1.08399346395808	0.300246145155908	0.764158726115702	0.998591218466416	Exon	Hippocampus
e1024776	ENSG00000197647.11	ENSG00000197647	ZNF433	0.015094464334858	-1.48444313474397	0.300244375288522	0.764160074954931	0.998591218466416	Exon	Hippocampus
e527166	ENSG00000107186.16	ENSG00000107186	MPDZ	-0.0095467960992681	0.776691445168295	-0.300244372210871	0.76416007730045	0.998591218466416	Exon	Hippocampus
e155121	ENSG00000048991.16	ENSG00000048991	R3HDM1	-0.0186250843321446	0.0760508144945539	-0.300243635378658	0.764160638850189	0.998591218466416	Exon	Hippocampus
e390122	ENSG00000146192.14	ENSG00000146192	FGD2	-0.0259516463973654	-1.24930795611723	-0.300243526140155	0.764160722102332	0.998591218466416	Exon	Hippocampus
e980252	ENSG00000173821.19	ENSG00000173821	RNF213	0.0169552152063558	-1.10632900718974	0.300233558131156	0.764168318868545	0.998591218466416	Exon	Hippocampus
e115771	ENSG00000157856.10	ENSG00000157856	DRC1	-0.0292633605355565	-3.00458300311515	-0.300230225294701	0.764170858877291	0.998591218466416	Exon	Hippocampus
e1007787	ENSG00000167468.16	ENSG00000167468	GPX4	0.010788357108268	0.667948357110115	0.300228552173572	0.764172133991016	0.998591218466416	Exon	Hippocampus
e934722	ENSG00000132589.15	ENSG00000132589	FLOT2	0.0167880920542158	-1.51739407208952	0.300217738786748	0.764180375070287	0.998591218466416	Exon	Hippocampus
e598183	ENSG00000166197.16	ENSG00000166197	NOLC1	-0.0121697225541999	0.424020232326514	-0.300212793311039	0.764184144116438	0.998591218466416	Exon	Hippocampus
e968239	ENSG00000154229.11	ENSG00000154229	PRKCA	-0.0181107633148077	-0.700517709239826	-0.300212422663861	0.764184426594307	0.998591218466416	Exon	Hippocampus
e105292	ENSG00000116977.18	ENSG00000116977	LGALS8	0.0097271005978748	2.19032133786119	0.300210243196453	0.764186087612064	0.998591218466416	Exon	Hippocampus
e793394	ENSG00000119689.14	ENSG00000119689	DLST	0.0187980919372124	-2.08503861446898	0.300204714584491	0.764190301087916	0.998591218466416	Exon	Hippocampus
e517189	ENSG00000104419.14	ENSG00000104419	NDRG1	-0.0181927670354198	2.30145348654759	-0.300203684681315	0.764191086000381	0.998591218466416	Exon	Hippocampus
e454976	ENSG00000166448.14	ENSG00000166448	TMEM130	0.0202966802293571	5.42020953327559	0.300200896753903	0.764193210744032	0.998591218466416	Exon	Hippocampus
e394003	ENSG00000172432.18	ENSG00000172432	GTPBP2	-0.0146786347998867	-0.969136998652359	-0.30020029709613	0.764193667757257	0.998591218466416	Exon	Hippocampus
e270864	ENSG00000114331.13	ENSG00000114331	ACAP2	-0.0107521473141972	1.90497541488089	-0.300195683714193	0.764197183726369	0.998591218466416	Exon	Hippocampus
e882049	ENSG00000156858.11	ENSG00000156858	PRR14	0.0173796724177739	-2.19127228077784	0.300191648517644	0.76420025905052	0.998591218466416	Exon	Hippocampus
e468825	ENSG00000135248.15	ENSG00000135248	FAM71F1	-0.0293615237879893	-3.09813630765621	-0.300189481843561	0.764201910328537	0.998591218466416	Exon	Hippocampus
e975095	ENSG00000132471.11	ENSG00000132471	WBP2	-0.0133284648288071	1.32212287669353	-0.300188454071745	0.764202693620235	0.998591218466416	Exon	Hippocampus
e5056	ENSG00000116213.15	ENSG00000116213	WRAP73	0.0142402464614486	-1.70539227945852	0.300185519355606	0.764204930245255	0.998591218466416	Exon	Hippocampus
e595277	ENSG00000171314.8	ENSG00000171314	PGAM1	0.0200082054864063	-2.89749535997228	0.300182151879875	0.764207496690273	0.998591218466416	Exon	Hippocampus
e640412	ENSG00000167770.11	ENSG00000167770	OTUB1	0.0140643511984981	0.304228787871655	0.300181462581945	0.76420802202333	0.998591218466416	Exon	Hippocampus
e1069080	ENSG00000105568.17	ENSG00000105568	PPP2R1A	0.0147069679318405	1.70173883202864	0.300170553131904	0.764216336432074	0.998591218466416	Exon	Hippocampus
e820092	ENSG00000159459.11	ENSG00000159459	UBR1	-0.0106269716233127	-0.622342275990466	-0.300168780651972	0.76421768729309	0.998591218466416	Exon	Hippocampus
e375962	ENSG00000124789.11	ENSG00000124789	NUP153	0.009591137308136	-0.511333868697426	0.300164959772141	0.764220599304594	0.998591218466416	Exon	Hippocampus
e579319	ENSG00000170324.20	ENSG00000170324	FRMPD2	-0.0316915442151033	-1.70052674563247	-0.300163074875017	0.764222035844623	0.998591218466416	Exon	Hippocampus
e988952	ENSG00000154864.11	ENSG00000154864	PIEZO2	0.030000391513169	-1.99008855631131	0.300158591723029	0.764225452600569	0.998591218466416	Exon	Hippocampus
e1000938	ENSG00000196628.14	ENSG00000196628	TCF4	-0.0219289488679853	-2.84035538368171	-0.300156376417469	0.764227140958691	0.998591218466416	Exon	Hippocampus
e1168569	ENSG00000101972.18	ENSG00000101972	STAG2	0.0243542602538619	-3.10614263000031	0.30015194880083	0.764230515396114	0.998591218466416	Exon	Hippocampus
e1051344	ENSG00000090006.17	ENSG00000090006	LTBP4	0.0230919921196871	-2.66810149227372	0.300147630597691	0.764233806450113	0.998591218466416	Exon	Hippocampus
e972634	ENSG00000125450.10	ENSG00000125450	NUP85	-0.0086414940160969	0.152810274561048	-0.300147181153412	0.764234148987601	0.998591218466416	Exon	Hippocampus
e1057112	ENSG00000104884.14	ENSG00000104884	ERCC2	-0.012290005751446	-0.976324285640523	-0.300142314473742	0.764237858060419	0.998591218466416	Exon	Hippocampus
e178735	ENSG00000155749.12	ENSG00000155749	ALS2CR12	-0.0161303843972601	-0.703946707285217	-0.30013824757338	0.764240957596629	0.998591218466416	Exon	Hippocampus
e193911	ENSG00000085982.13	ENSG00000085982	USP40	0.0166798492251845	-1.14349473747786	0.300131933069114	0.764245770122989	0.998591218466416	Exon	Hippocampus
e615351	ENSG00000166311.9	ENSG00000166311	SMPD1	-0.0112992156941376	-0.495078703677906	-0.300125673701245	0.764250540636804	0.998591218466416	Exon	Hippocampus
e584096	ENSG00000107625.12	ENSG00000107625	DDX50	-0.0104294478949765	0.968704786447904	-0.300114926983066	0.764258731160156	0.998591218466416	Exon	Hippocampus
e73580	ENSG00000116586.11	ENSG00000116586	LAMTOR2	0.011208478001287	-0.487567292923958	0.300110724636134	0.764261933951698	0.998591218466416	Exon	Hippocampus
e224121	ENSG00000114353.16	ENSG00000114353	GNAI2	-0.0124865313064309	1.40087999935772	-0.300106793810825	0.764264929808455	0.998591218466416	Exon	Hippocampus
e282370	ENSG00000145147.19	ENSG00000145147	SLIT2	-0.0230632589700826	-1.0924366392801	-0.300105738179672	0.7642657343525	0.998591218466416	Exon	Hippocampus
e1085308	ENSG00000101294.16	ENSG00000101294	HM13	0.0198640190388534	-2.13762322279299	0.300088404074616	0.764278945491201	0.998591218466416	Exon	Hippocampus
e1100957	ENSG00000101199.12	ENSG00000101199	ARFGAP1	-0.0089075784622295	3.1108310806678	-0.300087033721812	0.764279989904618	0.998591218466416	Exon	Hippocampus
e825809	ENSG00000081014.10	ENSG00000081014	AP4E1	-0.0183404090222556	-2.124525672884	-0.300082437603957	0.764283492835725	0.998591218466416	Exon	Hippocampus
e278878	ENSG00000181215.13	ENSG00000181215	C4orf50	0.0211676735227951	0.639889956780246	0.300078380459107	0.764286584992593	0.998591218466416	Exon	Hippocampus
e957571	ENSG00000279792.1	ENSG00000279792		-0.013177750774084	-0.242114595799492	-0.300075467453257	0.764288805145145	0.998591218466416	Exon	Hippocampus
e24265	ENSG00000116514.16	ENSG00000116514	RNF19B	0.0110440154786384	-0.206957374094703	0.300066004770726	0.764296017158767	0.998591218466416	Exon	Hippocampus
e693182	ENSG00000246695.7	ENSG00000246695	RASSF8-AS1	-0.0202710692746105	-2.68888100746591	-0.300065339521813	0.764296524181116	0.998591218466416	Exon	Hippocampus
e1080454	ENSG00000125827.8	ENSG00000125827	TMX4	-0.0118778023640048	0.762423795423026	-0.300060773612067	0.764300004111807	0.998591218466416	Exon	Hippocampus
e284104	ENSG00000047365.11	ENSG00000047365	ARAP2	0.0162645917659997	0.418724078271585	0.300055103474174	0.764304325642093	0.998591218466416	Exon	Hippocampus
e355902	ENSG00000178913.7	ENSG00000178913	TAF7	0.0106905505663807	0.192137578267394	0.300045848495728	0.764311379396372	0.998591218466416	Exon	Hippocampus
e568156	ENSG00000170525.18	ENSG00000170525	PFKFB3	-0.0201038384810186	0.110459270301324	-0.300039483348716	0.764316230654397	0.998591218466416	Exon	Hippocampus
e938824	ENSG00000005156.11	ENSG00000005156	LIG3	-0.0153908037858968	-2.0631823212632	-0.300039108308927	0.764316516494869	0.998591218466416	Exon	Hippocampus
e424697	ENSG00000164828.17	ENSG00000164828	SUN1	-0.0209262701413003	-2.33327449345754	-0.3000300287379	0.764323436594122	0.998591218466416	Exon	Hippocampus
e1058449	ENSG00000125755.18	ENSG00000125755	SYMPK	0.0135996907596096	-1.30293015755039	0.300021521175539	0.764329920747555	0.998591218466416	Exon	Hippocampus
e1128315	ENSG00000242114.5	ENSG00000242114	MTFP1	0.0311944617231323	-2.52947269051349	0.300020618710027	0.764330608574794	0.998591218466416	Exon	Hippocampus
e554518	ENSG00000160408.14	ENSG00000160408	ST6GALNAC6	-0.0303672586484558	-2.98234374236776	-0.300020060129063	0.764331034305507	0.998591218466416	Exon	Hippocampus
e843963	ENSG00000103811.15	ENSG00000103811	CTSH	0.0185064039328607	0.568104433932299	0.300019058484161	0.764331797724111	0.998591218466416	Exon	Hippocampus
e866712	ENSG00000183454.15	ENSG00000183454	GRIN2A	-0.0188048648699972	1.9841419280448	-0.300018682864681	0.764332084008159	0.998591218466416	Exon	Hippocampus
e716597	ENSG00000135452.9	ENSG00000135452	TSPAN31	-0.0120407449573367	0.980537080199746	-0.300018348880417	0.764332338559328	0.998591218466416	Exon	Hippocampus
e323004	ENSG00000173545.4	ENSG00000173545	ZNF622	0.0105210319566436	-0.0353089757708578	0.300011506183552	0.764337553830076	0.998591218466416	Exon	Hippocampus
e774764	ENSG00000100968.13	ENSG00000100968	NFATC4	0.014385175356053	1.05474655813616	0.300002986662416	0.764344047134235	0.998591218466416	Exon	Hippocampus
e695526	ENSG00000170456.15	ENSG00000170456	DENND5B	0.0084303431279203	2.2425945734618	0.300002802126472	0.764344187781762	0.998591218466416	Exon	Hippocampus
e289569	ENSG00000174799.10	ENSG00000174799	CEP135	0.0192498565613094	-2.37509889384186	0.300000336388026	0.764346067091267	0.998591218466416	Exon	Hippocampus
e1011782	ENSG00000105298.13	ENSG00000105298	CACTIN	0.0171591757306716	-2.08132715953729	0.299998773595864	0.764347258203791	0.998591218466416	Exon	Hippocampus
e409875	ENSG00000111879.18	ENSG00000111879	FAM184A	-0.0123485340573299	0.203830756029659	-0.299994232453863	0.764350719326903	0.998591218466416	Exon	Hippocampus
e490698	ENSG00000120899.17	ENSG00000120899	PTK2B	-0.0198665610125264	4.16233826473546	-0.299982289669885	0.764359821783534	0.998591218466416	Exon	Hippocampus
e631898	ENSG00000213619.9	ENSG00000213619	NDUFS3	0.0236625931217878	-1.70138830847487	0.299976203061541	0.764364460839115	0.998591218466416	Exon	Hippocampus
e810192	ENSG00000166206.14	ENSG00000166206	GABRB3	0.0199531588062783	1.81400001229395	0.299975766189061	0.764364793812355	0.998591218466416	Exon	Hippocampus
e586498	ENSG00000122882.10	ENSG00000122882	ECD	0.0213004000241738	-2.904578928715	0.299975630053946	0.764364897571133	0.998591218466416	Exon	Hippocampus
e498869	ENSG00000047249.16	ENSG00000047249	ATP6V1H	-0.0180707893673943	2.06559109994042	-0.299970362271421	0.764368912546382	0.998591218466416	Exon	Hippocampus
e351144	ENSG00000152700.13	ENSG00000152700	SAR1B	0.0123954259894286	2.06876759836165	0.299963633834962	0.764374040805654	0.998591218466416	Exon	Hippocampus
e287047	ENSG00000145246.13	ENSG00000145246	ATP10D	-0.0207684358577521	-1.95116774944212	-0.299959614665827	0.764377104128733	0.998591218466416	Exon	Hippocampus
e847075	ENSG00000170776.20	ENSG00000170776	AKAP13	-0.0147632616917407	0.762944309732919	-0.299959301176999	0.764377343063238	0.998591218466416	Exon	Hippocampus
e1018775	ENSG00000099783.11	ENSG00000099783	HNRNPM	-0.0100532967143339	1.37654225237199	-0.299956010316774	0.764379851288139	0.998591218466416	Exon	Hippocampus
e1083393	ENSG00000101343.14	ENSG00000101343	CRNKL1	-0.0084047980590104	0.615399198457362	-0.299952694427005	0.764382378592546	0.998591218466416	Exon	Hippocampus
e859952	ENSG00000167971.15	ENSG00000167971	CASKIN1	-0.0176943442895704	0.533200241692621	-0.299946274037876	0.764387272091011	0.998591218466416	Exon	Hippocampus
e573864	ENSG00000120539.14	ENSG00000120539	MASTL	-0.0191830882064658	-2.52459477612966	-0.299944873088088	0.764388339869546	0.998591218466416	Exon	Hippocampus
e1094027	ENSG00000124104.18	ENSG00000124104	SNX21	0.0208223867554849	-2.48939348400205	0.299943686248197	0.76438924445775	0.998591218466416	Exon	Hippocampus
e108106	ENSG00000162722.8	ENSG00000162722	TRIM58	-0.029956312987529	-2.88808535993815	-0.299942434502352	0.764390198516465	0.998591218466416	Exon	Hippocampus
e311394	ENSG00000145425.9	ENSG00000145425	RPS3A	0.0137024415993404	3.3844331416213	0.299939619597778	0.764392343988641	0.998591218466416	Exon	Hippocampus
e573500	ENSG00000148459.15	ENSG00000148459	PDSS1	0.0187592286628466	-2.53086330066623	0.299937117397867	0.76439425112419	0.998591218466416	Exon	Hippocampus
e745663	ENSG00000060709.14	ENSG00000060709	RIMBP2	-0.0168341577745408	0.745702715415032	-0.2999307952903	0.764399069736815	0.998591218466416	Exon	Hippocampus
e930880	ENSG00000128482.15	ENSG00000128482	RNF112	-0.0198736328590068	0.51624360201898	-0.299930212021885	0.764399514295443	0.998591218466416	Exon	Hippocampus
e1147805	ENSG00000067992.12	ENSG00000067992	PDK3	-0.0192596492994109	-1.3836730065908	-0.299929714703579	0.764399893344221	0.998591218466416	Exon	Hippocampus
e514867	ENSG00000147687.17	ENSG00000147687	TATDN1	-0.009439000337009	0.603407918358819	-0.29992813097404	0.764401100440212	0.998591218466416	Exon	Hippocampus
e619507	ENSG00000050165.17	ENSG00000050165	DKK3	-0.0152575688207043	3.39732789376284	-0.299924054089333	0.76440420778604	0.998591218466416	Exon	Hippocampus
e677572	ENSG00000166086.12	ENSG00000166086	JAM3	-0.0165917712519563	1.43659487695998	-0.299922186512203	0.764405631229087	0.998591218466416	Exon	Hippocampus
e886592	ENSG00000083799.17	ENSG00000083799	CYLD	0.0093948641824323	0.702818255639557	0.299915347493799	0.764410843846964	0.998591218466416	Exon	Hippocampus
e1098612	ENSG00000215440.11	ENSG00000215440	NPEPL1	-0.0128957365224515	-0.13469724124502	-0.299915283303961	0.76441089277174	0.998591218466416	Exon	Hippocampus
e621423	ENSG00000006071.12	ENSG00000006071	ABCC8	-0.020527172875728	-1.49549125102302	-0.299913505264832	0.764412247973641	0.998591218466416	Exon	Hippocampus
e207004	ENSG00000131374.14	ENSG00000131374	TBC1D5	0.0074771114718782	0.849226854656566	0.299909708063166	0.76441514216148	0.998591218466416	Exon	Hippocampus
e1159217	ENSG00000147130.14	ENSG00000147130	ZMYM3	-0.0105306055885836	-0.195938372841117	-0.299901341317441	0.764421519220205	0.998591218466416	Exon	Hippocampus
e1011190	ENSG00000088256.8	ENSG00000088256	GNA11	-0.0115010513154132	0.438015226120751	-0.299900322117121	0.764422296046664	0.998591218466416	Exon	Hippocampus
e1076161	ENSG00000204514.9	ENSG00000204514	ZNF814	-0.0120146188712955	-0.960868901815475	-0.299898119722731	0.764423974695142	0.998591218466416	Exon	Hippocampus
e809007	ENSG00000275835.4	ENSG00000275835	TUBGCP5	0.0127833566895961	0.304207283359123	0.299896244565652	0.764425403926674	0.998591218466416	Exon	Hippocampus
e957043	ENSG00000005884.17	ENSG00000005884	ITGA3	-0.0122209552368091	-0.787455941690011	-0.299891173702551	0.764429268906883	0.998591218466416	Exon	Hippocampus
e983263	ENSG00000169683.7	ENSG00000169683	LRRC45	0.0214629523845924	-2.88917272223644	0.299872734561413	0.764443323154852	0.998591218466416	Exon	Hippocampus
e529023	ENSG00000188352.12	ENSG00000188352	FOCAD	0.0109339245853068	0.946724078423727	0.299871273153879	0.764444437037822	0.998591218466416	Exon	Hippocampus
e433407	ENSG00000106052.13	ENSG00000106052	TAX1BP1	-0.0158187293689843	-1.47071857144332	-0.299869344133183	0.764445907335701	0.998591218466416	Exon	Hippocampus
e906475	ENSG00000135709.12	ENSG00000135709	KIAA0513	-0.0178085155323616	3.09545082456244	-0.299868946339858	0.76444621053353	0.998591218466416	Exon	Hippocampus
e299279	ENSG00000163104.17	ENSG00000163104	SMARCAD1	-0.0074064667529174	0.320557229264103	-0.29986646554479	0.76444810139483	0.998591218466416	Exon	Hippocampus
e760253	ENSG00000234377.7	ENSG00000234377	RNF219-AS1	0.021551461206764	-2.13286251659025	0.299860611769073	0.764452563146617	0.998591218466416	Exon	Hippocampus
e443358	ENSG00000126522.16	ENSG00000126522	ASL	-0.0183264822691032	-2.05490434544889	-0.299855887625726	0.764456163897576	0.998591218466416	Exon	Hippocampus
e229558	ENSG00000157388.14	ENSG00000157388	CACNA1D	0.0201786438102391	-2.03168648440672	0.299855806047794	0.764456226076475	0.998591218466416	Exon	Hippocampus
e106659	ENSG00000143702.15	ENSG00000143702	CEP170	0.010642067820402	4.16746671020449	0.299853391345374	0.764458066569229	0.998591218466416	Exon	Hippocampus
e717472	ENSG00000061987.14	ENSG00000061987	MON2	0.009829785363725	0.629498478000594	0.299852634973742	0.764458643078019	0.998591218466416	Exon	Hippocampus
e106957	ENSG00000117020.16	ENSG00000117020	AKT3	-0.012002152161005	-0.618497172084522	-0.299850095124629	0.764460578959805	0.998591218466416	Exon	Hippocampus
e925150	ENSG00000006740.16	ENSG00000006740	ARHGAP44	0.0168237232033473	0.325695232834554	0.299848672902981	0.764461662982714	0.998591218466416	Exon	Hippocampus
e838204	ENSG00000156642.16	ENSG00000156642	NPTN	-0.0210627967373837	2.34312867538321	-0.299848211213698	0.764462014884193	0.998591218466416	Exon	Hippocampus
e29855	ENSG00000198815.8	ENSG00000198815	FOXJ3	-0.0120019908638803	1.19929763991801	-0.299844310677855	0.764464987890674	0.998591218466416	Exon	Hippocampus
e311059	ENSG00000170390.15	ENSG00000170390	DCLK2	-0.0140155012596161	1.60602358568555	-0.299843470360189	0.764465628385148	0.998591218466416	Exon	Hippocampus
e724183	ENSG00000127720.7	ENSG00000127720	METTL25	-0.0183044865047636	-2.40585242640004	-0.299838971757024	0.764469057246507	0.998591218466416	Exon	Hippocampus
e624062	ENSG00000187398.11	ENSG00000187398	LUZP2	0.0192818865498388	-0.0738191811778149	0.299837747833333	0.764469990129028	0.998591218466416	Exon	Hippocampus
e84561	ENSG00000075391.16	ENSG00000075391	RASAL2	-0.0132576014922736	-0.459668852189423	-0.29983772197567	0.764470009837908	0.998591218466416	Exon	Hippocampus
e497308	ENSG00000185900.9	ENSG00000185900	POMK	-0.0109306190991043	1.27263426285906	-0.299835885809949	0.764471409375903	0.998591218466416	Exon	Hippocampus
e491732	ENSG00000104299.14	ENSG00000104299	INTS9	0.0178531556710549	-2.4643214694906	0.299829990590676	0.764475902757326	0.998591218466416	Exon	Hippocampus
e274684	ENSG00000168993.14	ENSG00000168993	CPLX1	0.0278234458881996	0.209179918335452	0.299829179582326	0.764476520914745	0.998591218466416	Exon	Hippocampus
e943225	ENSG00000131748.15	ENSG00000131748	STARD3	-0.013868889790798	0.0802618923135914	-0.2998279790323	0.764477435984398	0.998591218466416	Exon	Hippocampus
e225591	ENSG00000164082.14	ENSG00000164082	GRM2	0.0368969254891402	-2.44912411507527	0.299825709840364	0.764479165583094	0.998591218466416	Exon	Hippocampus
e155687	ENSG00000168702.17	ENSG00000168702	LRP1B	0.015042613564613	0.0718942754207113	0.299824084924492	0.764480404109449	0.998591218466416	Exon	Hippocampus
e728418	ENSG00000238105.7	ENSG00000238105	GOLGA2P5	0.0298474462735147	-2.51697737259552	0.299823015278666	0.764481219404017	0.998591218466416	Exon	Hippocampus
e52344	ENSG00000060718.19	ENSG00000060718	COL11A1	0.0221746741301849	-2.59341249758527	0.299818987055774	0.76448428975747	0.998591218466416	Exon	Hippocampus
e167322	ENSG00000091409.14	ENSG00000091409	ITGA6	0.0188529072828525	-0.200046048111793	0.299816758570534	0.764485988333734	0.998591218466416	Exon	Hippocampus
e506130	ENSG00000104325.6	ENSG00000104325	DECR1	-0.015278497221946	0.725528289048433	-0.299808172487929	0.764492532752133	0.998591218466416	Exon	Hippocampus
e1133547	ENSG00000100129.17	ENSG00000100129	EIF3L	0.0083176880546119	2.96627206374654	0.299803187541561	0.764496332347684	0.998591218466416	Exon	Hippocampus
e349763	ENSG00000197536.10	ENSG00000197536	C5orf56	0.0167472313746561	-2.20879652694755	0.29980083426996	0.764498126046052	0.998591218466416	Exon	Hippocampus
e690127	ENSG00000023734.10	ENSG00000023734	STRAP	0.011478456433641	1.45698588222365	0.299798423125766	0.76449996385708	0.998591218466416	Exon	Hippocampus
e425960	ENSG00000106009.15	ENSG00000106009	BRAT1	-0.0146415626093728	-1.68847624373591	-0.299792271978933	0.764504652361427	0.998591218466416	Exon	Hippocampus
e52589	ENSG00000060718.19	ENSG00000060718	COL11A1	-0.0172833508130557	-1.19672131825106	-0.29978532428499	0.764509948017385	0.998591218466416	Exon	Hippocampus
e666375	ENSG00000197580.11	ENSG00000197580	BCO2	0.0140634203058035	-1.21076796194276	0.29977648940931	0.764516682132814	0.998591218466416	Exon	Hippocampus
e1114290	ENSG00000142185.16	ENSG00000142185	TRPM2	0.0174710274437584	-0.308731653808816	0.299776356952116	0.76451678309442	0.998591218466416	Exon	Hippocampus
e137802	ENSG00000152291.13	ENSG00000152291	TGOLN2	-0.0068834379020514	3.15138348654889	-0.299770272182723	0.764521421035511	0.998591218466416	Exon	Hippocampus
e39030	ENSG00000157216.15	ENSG00000157216	SSBP3	-0.0158113480379693	0.267422914531366	-0.299768777137679	0.764522560592048	0.998591218466416	Exon	Hippocampus
e551264	ENSG00000056586.15	ENSG00000056586	RC3H2	-0.0088323256941559	0.66696204604556	-0.299765738868287	0.764524876430035	0.998591218466416	Exon	Hippocampus
e582829	ENSG00000171988.17	ENSG00000171988	JMJD1C	0.0091184762716945	0.29715604763468	0.299765153564755	0.764525322561934	0.998591218466416	Exon	Hippocampus
e1010587	ENSG00000176533.12	ENSG00000176533	GNG7	0.0155425728103568	-0.363036778107635	0.299756241297087	0.764532115708309	0.998591218466416	Exon	Hippocampus
e166500	ENSG00000198586.13	ENSG00000198586	TLK1	-0.0115915225551497	0.691115273722386	-0.299745757334246	0.764540106862118	0.998591218466416	Exon	Hippocampus
e721122	ENSG00000139292.12	ENSG00000139292	LGR5	-0.0314093138802869	-3.1595317200822	-0.299737916432789	0.764546083421079	0.998591218466416	Exon	Hippocampus
e714222	ENSG00000166886.12	ENSG00000166886	NAB2	0.0128745359578591	0.341224597282628	0.29973588429509	0.764547632376751	0.998591218466416	Exon	Hippocampus
e988013	ENSG00000101680.13	ENSG00000101680	LAMA1	0.0216743269065128	-2.55126955687738	0.299727909571578	0.764553710956857	0.998591218466416	Exon	Hippocampus
e820857	ENSG00000067369.13	ENSG00000067369	TP53BP1	0.0088432975070466	0.138637067080027	0.299727688441229	0.764553879509434	0.998591218466416	Exon	Hippocampus
e468198	ENSG00000004059.10	ENSG00000004059	ARF5	-0.0096707274248949	1.3319494269782	-0.299723624529025	0.764556977154407	0.998591218466416	Exon	Hippocampus
e176290	ENSG00000197121.14	ENSG00000197121	PGAP1	-0.0179571411571784	-0.0646797632086277	-0.299718871659362	0.764560599949777	0.998591218466416	Exon	Hippocampus
e243317	ENSG00000173226.16	ENSG00000173226	IQCB1	0.0098158791863859	0.523621103989037	0.299717295634304	0.764561801249648	0.998591218466416	Exon	Hippocampus
e732150	ENSG00000075035.9	ENSG00000075035	WSCD2	-0.0258201458382937	-1.58199142330648	-0.299716993463839	0.764562031574313	0.998591218466416	Exon	Hippocampus
e180033	ENSG00000138380.17	ENSG00000138380	CARF	0.0102156784267795	-0.0203513065267726	0.299713970504602	0.7645643357784	0.998591218466416	Exon	Hippocampus
e868221	ENSG00000175595.14	ENSG00000175595	ERCC4	0.0172879582921068	-2.21867848366586	0.299713714608076	0.764564530831679	0.998591218466416	Exon	Hippocampus
e877901	ENSG00000188603.17	ENSG00000188603	CLN3	0.0188812710683438	-2.32840170151	0.299711676396691	0.764566084428194	0.998591218466416	Exon	Hippocampus
e986183	ENSG00000132199.18	ENSG00000132199	ENOSF1	0.0211463414319014	-0.707336898415036	0.299708095637636	0.764568813811184	0.998591218466416	Exon	Hippocampus
e1073439	ENSG00000105048.16	ENSG00000105048	TNNT1	0.0264360832139168	-1.74140219709229	0.299704420364824	0.764571615239004	0.998591218466416	Exon	Hippocampus
e704310	ENSG00000066084.12	ENSG00000066084	DIP2B	0.0141283814433235	0.500335363629944	0.299700275916464	0.764574774293356	0.998591218466416	Exon	Hippocampus
e655288	ENSG00000166435.15	ENSG00000166435	XRRA1	-0.0230571887346881	-2.71729720394554	-0.299699516193868	0.764575353382907	0.998591218466416	Exon	Hippocampus
e1083518	ENSG00000089101.17	ENSG00000089101	CFAP61	0.0279660414844553	-2.45962970065993	0.299696814513621	0.764577412707749	0.998591218466416	Exon	Hippocampus
e118376	ENSG00000075426.11	ENSG00000075426	FOSL2	-0.0236983720323479	0.397070052091057	-0.299696394801901	0.764577732628354	0.998591218466416	Exon	Hippocampus
e1099956	ENSG00000101180.15	ENSG00000101180	HRH3	0.0292191868776829	-1.53791896268874	0.299691030524441	0.764581821492914	0.998591218466416	Exon	Hippocampus
e354281	ENSG00000184584.12	ENSG00000184584	TMEM173	0.0321912634956106	-1.74769342488606	0.299690574047561	0.76458216943796	0.998591218466416	Exon	Hippocampus
e430959	ENSG00000105855.9	ENSG00000105855	ITGB8	-0.018600441925028	5.63381273114948	-0.299686246828555	0.764585467820782	0.998591218466416	Exon	Hippocampus
e929999	ENSG00000108448.20	ENSG00000108448	TRIM16L	-0.0173638183447821	-1.93360374195361	-0.29968140963788	0.764589154929885	0.998591218466416	Exon	Hippocampus
e155223	ENSG00000076003.4	ENSG00000076003	MCM6	-0.0158124866683489	-0.246358356583911	-0.299679036859388	0.764590963562879	0.998591218466416	Exon	Hippocampus
e636256	ENSG00000167986.13	ENSG00000167986	DDB1	-0.008870076967016	1.40079417458474	-0.299672643940786	0.764595836524587	0.998591218466416	Exon	Hippocampus
e758301	ENSG00000139734.17	ENSG00000139734	DIAPH3	-0.0214130879761576	-1.92687209456608	-0.299671698017453	0.764596557549451	0.998591218466416	Exon	Hippocampus
e357652	ENSG00000113649.11	ENSG00000113649	TCERG1	-0.0099252871777517	0.849853200676528	-0.299670064642476	0.764597802581036	0.998591218466416	Exon	Hippocampus
e251253	ENSG00000118007.12	ENSG00000118007	STAG1	-0.0113109927885757	-0.0588524888090822	-0.29966779924455	0.764599529369839	0.998591218466416	Exon	Hippocampus
e581788	ENSG00000122952.16	ENSG00000122952	ZWINT	0.0254110814291017	-1.54278533619768	0.299664714995549	0.764601880325871	0.998591218466416	Exon	Hippocampus
e381465	ENSG00000204536.13	ENSG00000204536	CCHCR1	-0.0184178691408743	-2.12657970700861	-0.299659914532649	0.764605539463176	0.998591218466416	Exon	Hippocampus
e903971	ENSG00000140873.15	ENSG00000140873	ADAMTS18	-0.0616368266388964	-2.90685319908255	-0.299659300393231	0.76460600758934	0.998591218466416	Exon	Hippocampus
e465882	ENSG00000198898.12	ENSG00000198898	CAPZA2	0.015756534874039	1.76129708328444	0.299659092981412	0.764606165688476	0.998591218466416	Exon	Hippocampus
e380389	ENSG00000204564.11	ENSG00000204564	C6orf136	0.0121095325047169	-0.699339536315687	0.299657283009858	0.764607545335144	0.998591218466416	Exon	Hippocampus
e216479	ENSG00000211456.10	ENSG00000211456	SACM1L	0.0108050190685393	0.165741725737965	0.299656479834041	0.764608157554309	0.998591218466416	Exon	Hippocampus
e49660	ENSG00000122406.12	ENSG00000122406	RPL5	-0.0107199972495128	3.50988450676569	-0.29965159142326	0.764611883738869	0.998591218466416	Exon	Hippocampus
e214511	ENSG00000182606.14	ENSG00000182606	TRAK1	-0.0085818190751721	0.807844591876612	-0.29964480363423	0.764617057731026	0.998591218466416	Exon	Hippocampus
e46916	ENSG00000142875.19	ENSG00000142875	PRKACB	0.0133510273662384	3.06867661225816	0.299637364965791	0.764622727868123	0.998591218466416	Exon	Hippocampus
e722685	ENSG00000067798.14	ENSG00000067798	NAV3	0.0106997365221147	0.946369012030593	0.299637265983679	0.764622803317485	0.998591218466416	Exon	Hippocampus
e260118	ENSG00000173905.8	ENSG00000173905	GOLIM4	-0.0138677870112528	1.81359905976192	-0.299635394480174	0.764624229876107	0.998591218466416	Exon	Hippocampus
e804363	ENSG00000089902.9	ENSG00000089902	RCOR1	0.0103375171129288	2.47700284057185	0.299627005817358	0.764630624166946	0.998591218466416	Exon	Hippocampus
e332962	ENSG00000153914.15	ENSG00000153914	SREK1	-0.0173523969252214	-0.843455767543469	-0.299624912616769	0.764632219719743	0.998591218466416	Exon	Hippocampus
e292199	ENSG00000018189.12	ENSG00000018189	RUFY3	-0.0092141521438417	0.433768383118339	-0.299622612022435	0.764633973360635	0.998591218466416	Exon	Hippocampus
e85560	ENSG00000143324.13	ENSG00000143324	XPR1	-0.0124518539984963	-0.0815963378147279	-0.299616231322341	0.764638837091291	0.998591218466416	Exon	Hippocampus
e765496	ENSG00000150401.14	ENSG00000150401	DCUN1D2	0.0156823788640453	-1.07083060226448	0.299615375496733	0.764639489450704	0.998591218466416	Exon	Hippocampus
e668450	ENSG00000149577.15	ENSG00000149577	SIDT2	-0.0122852726190199	-0.66824333009242	-0.299614639740594	0.764640050286409	0.998591218466416	Exon	Hippocampus
e462658	ENSG00000091127.13	ENSG00000091127	PUS7	0.0148026145820215	-1.93493222230732	0.299613272753069	0.76464109228336	0.998591218466416	Exon	Hippocampus
e951522	ENSG00000161692.17	ENSG00000161692	DBF4B	0.0200022975267126	-2.53125752016465	0.299613258594127	0.764641103076126	0.998591218466416	Exon	Hippocampus
e204243	ENSG00000144560.13	ENSG00000144560	VGLL4	-0.0168214567151285	-0.465486541880326	-0.299609645809945	0.764643856951247	0.998591218466416	Exon	Hippocampus
e379871	ENSG00000231074.8	ENSG00000231074	HCG18	0.0125978338385802	-0.75068624231328	0.299606515401364	0.764646243133926	0.998591218466416	Exon	Hippocampus
e709791	ENSG00000123360.11	ENSG00000123360	PDE1B	0.022562200245384	-0.900305982196625	0.299605028310283	0.764647376683541	0.998591218466416	Exon	Hippocampus
e268167	ENSG00000090520.11	ENSG00000090520	DNAJB11	0.014302893375089	1.33600268253974	0.299604138098499	0.764648055256358	0.998591218466416	Exon	Hippocampus
e1130966	ENSG00000185666.14	ENSG00000185666	SYN3	-0.0228492411939795	-0.474597735590095	-0.299600179890002	0.764651072442489	0.998591218466416	Exon	Hippocampus
e537501	ENSG00000083067.22	ENSG00000083067	TRPM3	-0.019094195170574	0.358711073998238	-0.299598535024451	0.76465232625964	0.998591218466416	Exon	Hippocampus
e785789	ENSG00000027075.13	ENSG00000027075	PRKCH	0.0256481261948183	-2.32164147808114	0.299593509940373	0.764656156689983	0.998591218466416	Exon	Hippocampus
e1048390	ENSG00000104825.16	ENSG00000104825	NFKBIB	-0.011265290953218	0.875926513256588	-0.299590017331623	0.764658818976113	0.998591218466416	Exon	Hippocampus
e106015	ENSG00000155816.19	ENSG00000155816	FMN2	-0.0110344798133409	0.933182150302164	-0.29958533451376	0.764662388518894	0.998591218466416	Exon	Hippocampus
e367206	ENSG00000113194.12	ENSG00000113194	FAF2	-0.0149993583985902	-1.76426474295811	-0.299585261482963	0.76466244418767	0.998591218466416	Exon	Hippocampus
e403838	ENSG00000118432.12	ENSG00000118432	CNR1	0.0235624308894715	-0.0431722294753424	0.299580989280975	0.764665700737263	0.998591218466416	Exon	Hippocampus
e525616	ENSG00000080298.15	ENSG00000080298	RFX3	-0.0156723370303991	0.624515511657673	-0.299579394960058	0.764666916033198	0.998591218466416	Exon	Hippocampus
e858025	ENSG00000206053.12	ENSG00000206053	HN1L	0.020145826136304	-0.600796350798957	0.299568522412003	0.764675203817697	0.998591218466416	Exon	Hippocampus
e87849	ENSG00000157181.15	ENSG00000157181	C1orf27	-0.0155383728244509	-1.27697491165153	-0.299566681993646	0.76467660671054	0.998591218466416	Exon	Hippocampus
e156206	ENSG00000169554.17	ENSG00000169554	ZEB2	-0.019103829262272	-1.43794121121929	-0.299560993726258	0.76468094270219	0.998591218466416	Exon	Hippocampus
e1011064	ENSG00000065717.14	ENSG00000065717	TLE2	0.0273731300051976	-3.1709755788509	0.299560993273394	0.764680943047394	0.998591218466416	Exon	Hippocampus
e64174	ENSG00000269713.7	ENSG00000269713	NBPF9	0.0359414992086954	-3.01682596361464	0.299556249898687	0.764684558782017	0.998591218466416	Exon	Hippocampus
e136115	ENSG00000135637.13	ENSG00000135637	CCDC142	-0.0147498698862146	-1.59051987328534	-0.299555468914313	0.764685154103862	0.998591218466416	Exon	Hippocampus
e619344	ENSG00000110328.5	ENSG00000110328	GALNT18	-0.0194314109750407	0.362594740845339	-0.299550784834454	0.764688724645663	0.998591218466416	Exon	Hippocampus
e787498	ENSG00000070182.18	ENSG00000070182	SPTB	0.0219520470726359	-1.30871552548829	0.299548885016401	0.764690172824746	0.998591218466416	Exon	Hippocampus
e518228	ENSG00000123908.11	ENSG00000123908	AGO2	-0.0117740277454736	0.0102095257547456	-0.299544131982841	0.764693795935207	0.998591218466416	Exon	Hippocampus
e525352	ENSG00000080503.21	ENSG00000080503	SMARCA2	0.011991298438364	1.89051144213463	0.299538239900418	0.764698287319353	0.998591218466416	Exon	Hippocampus
e40924	ENSG00000231252.2	ENSG00000231252		0.0238822933131986	-2.69246472900979	0.29953779021223	0.764698630105516	0.998591218466416	Exon	Hippocampus
e199183	ENSG00000168393.12	ENSG00000168393	DTYMK	0.021172317218292	-2.65446280401943	0.299537617151774	0.764698762025225	0.998591218466416	Exon	Hippocampus
e774135	ENSG00000092330.15	ENSG00000092330	TINF2	-0.0076997274152892	2.24843543662528	-0.299532358391332	0.76470277065164	0.998591218466416	Exon	Hippocampus
e289252	ENSG00000134851.12	ENSG00000134851	TMEM165	-0.0263848214863546	-0.792357872592823	-0.299525812639096	0.764707760329742	0.998591218466416	Exon	Hippocampus
e408782	ENSG00000112769.18	ENSG00000112769	LAMA4	-0.019845956983097	-0.973586020369397	-0.299524536392238	0.764708733184847	0.998591218466416	Exon	Hippocampus
e917249	ENSG00000005100.12	ENSG00000005100	DHX33	0.0114237723896424	-0.998908558058827	0.299523849810766	0.764709256551062	0.998591218466416	Exon	Hippocampus
e359526	ENSG00000182578.13	ENSG00000182578	CSF1R	-0.0244907716632191	-0.493491386288492	-0.299521400964387	0.764711123254599	0.998591218466416	Exon	Hippocampus
e323738	ENSG00000113100.9	ENSG00000113100	CDH9	-0.032647657230912	0.150200640652606	-0.29950638939355	0.76472256628593	0.998591218466416	Exon	Hippocampus
e988899	ENSG00000134265.12	ENSG00000134265	NAPG	0.0142061592004325	0.511425775964513	0.299504330049144	0.764724136088531	0.998591218466416	Exon	Hippocampus
e519841	ENSG00000185730.7	ENSG00000185730	ZNF696	-0.0169760562726094	-2.24749612599591	-0.299502535464249	0.764725504070331	0.998591218466416	Exon	Hippocampus
e102857	ENSG00000168118.11	ENSG00000168118	RAB4A	0.0104859519163136	0.391956812116357	0.29950189930947	0.764725989000567	0.998591218466416	Exon	Hippocampus
e475418	ENSG00000106144.19	ENSG00000106144	CASP2	0.0144123464670575	-1.66909627743965	0.299493913128912	0.764732076741421	0.998591218466416	Exon	Hippocampus
e854535	ENSG00000090565.15	ENSG00000090565	RAB11FIP3	-0.0137141620269118	-0.279131471831719	-0.299492411551653	0.76473322137197	0.998591218466416	Exon	Hippocampus
e586678	ENSG00000156042.17	ENSG00000156042	CFAP70	-0.0262498491172163	-1.74449297801351	-0.299489354461782	0.764735551748801	0.998591218466416	Exon	Hippocampus
e265256	ENSG00000161204.11	ENSG00000161204	ABCF3	0.0156746873203139	-1.55793940758388	0.299487894049396	0.764736665001482	0.998591218466416	Exon	Hippocampus
e571845	ENSG00000165997.4	ENSG00000165997	ARL5B	0.0123997060564157	3.50992852123065	0.299484335960196	0.764739377286974	0.998591218466416	Exon	Hippocampus
e418546	ENSG00000131018.22	ENSG00000131018	SYNE1	-0.0188205948604162	2.35542656010686	-0.299483712797884	0.764739852315863	0.998591218466416	Exon	Hippocampus
e963211	ENSG00000141378.14	ENSG00000141378	PTRH2	0.0085320294167801	0.777018278418908	0.29947204790057	0.764748744338572	0.998591218466416	Exon	Hippocampus
e324178	ENSG00000133401.15	ENSG00000133401	PDZD2	-0.015383809694734	-0.604110848141266	-0.299471045655627	0.764749508340303	0.998591218466416	Exon	Hippocampus
e972074	ENSG00000172782.11	ENSG00000172782	FADS6	0.0329367448302745	-2.91699847300671	0.299469261609091	0.764750868302477	0.998591218466416	Exon	Hippocampus
e843880	ENSG00000103811.15	ENSG00000103811	CTSH	0.0195208909501592	-0.0546368282865288	0.299469044159649	0.764751034062225	0.998591218466416	Exon	Hippocampus
e124834	ENSG00000068724.15	ENSG00000068724	TTC7A	-0.0217780557131465	-2.44544056064212	-0.299466717822155	0.764752807408991	0.998591218466416	Exon	Hippocampus
e1140900	ENSG00000128159.11	ENSG00000128159	TUBGCP6	-0.012442105515747	-0.278930424081476	-0.299466710493265	0.764752812995742	0.998591218466416	Exon	Hippocampus
e208833	ENSG00000163491.16	ENSG00000163491	NEK10	-0.0192741575827548	-1.08010443973269	-0.299466512631401	0.764752963824171	0.998591218466416	Exon	Hippocampus
e536841	ENSG00000154330.12	ENSG00000154330	PGM5	0.0227093379983298	-1.68404149206995	0.299465992294511	0.764753360472634	0.998591218466416	Exon	Hippocampus
e89700	ENSG00000116852.14	ENSG00000116852	KIF21B	-0.0181527535406344	0.541162679367641	-0.299459122256351	0.764758597451126	0.998591218466416	Exon	Hippocampus
e878778	ENSG00000178188.14	ENSG00000178188	SH2B1	0.0188508360437556	-1.71359447457034	0.299458200839654	0.764759299840975	0.998591218466416	Exon	Hippocampus
e826623	ENSG00000128833.12	ENSG00000128833	MYO5C	-0.0360286240844174	-3.11559514234752	-0.299455973785475	0.764760997510437	0.998591218466416	Exon	Hippocampus
e344134	ENSG00000134987.11	ENSG00000134987	WDR36	-0.0143138578431295	-1.01382376252714	-0.299444696304372	0.764769594281125	0.998591218466416	Exon	Hippocampus
e1066602	ENSG00000131408.13	ENSG00000131408	NR1H2	-0.0126539445036548	-0.839645931613172	-0.299444586651387	0.764769677869221	0.998591218466416	Exon	Hippocampus
e228837	ENSG00000163933.9	ENSG00000163933	RFT1	-0.0195154983592986	-2.87582377455889	-0.299444265342125	0.764769922802191	0.998591218466416	Exon	Hippocampus
e507669	ENSG00000197275.13	ENSG00000197275	RAD54B	0.0152651560999164	0.320640274799671	0.299441445132035	0.764772072639877	0.998591218466416	Exon	Hippocampus
e435856	ENSG00000122557.9	ENSG00000122557	HERPUD2	0.0075803407232597	0.507147069310452	0.299441352011464	0.76477214362544	0.998591218466416	Exon	Hippocampus
e467812	ENSG00000128513.14	ENSG00000128513	POT1	0.0170815812963368	-1.8655192117024	0.299429013961528	0.764781548905528	0.998591218466416	Exon	Hippocampus
e79611	ENSG00000162733.16	ENSG00000162733	DDR2	-0.0281308850880374	-0.600632165824779	-0.29942708672333	0.764783018039949	0.998591218466416	Exon	Hippocampus
e512398	ENSG00000147642.16	ENSG00000147642	SYBU	-0.0309559921954691	-3.10616205925523	-0.299415087004043	0.76479216544971	0.998591218466416	Exon	Hippocampus
e780845	ENSG00000012983.11	ENSG00000012983	MAP4K5	-0.0133943608622313	-0.130433508981357	-0.299411726722862	0.76479472700461	0.998591218466416	Exon	Hippocampus
e224237	ENSG00000012171.18	ENSG00000012171	SEMA3B	-0.025488005000343	-1.40763073864354	-0.299410399423123	0.764795738810872	0.998591218466416	Exon	Hippocampus
e920885	ENSG00000129255.15	ENSG00000129255	MPDU1	0.0116689733569549	1.18561134370533	0.299407166107372	0.764798203582971	0.998591218466416	Exon	Hippocampus
e23100	ENSG00000184007.18	ENSG00000184007	PTP4A2	0.0141821269439681	4.14390535286437	0.299399759801138	0.764803849454736	0.998591218466416	Exon	Hippocampus
e1078151	ENSG00000198053.11	ENSG00000198053	SIRPA	-0.031114747446801	-2.88025074241979	-0.299395796994221	0.764806870331426	0.998591218466416	Exon	Hippocampus
e819091	ENSG00000260571.1	ENSG00000260571	BNIP3P5	0.020903797591192	-1.99159915821955	0.299395289310157	0.76480725734296	0.998591218466416	Exon	Hippocampus
e510232	ENSG00000120963.11	ENSG00000120963	ZNF706	0.0164996012528904	-2.15352814903552	0.299387284893623	0.764813359180101	0.998591218466416	Exon	Hippocampus
e316825	ENSG00000038002.8	ENSG00000038002	AGA	0.0239727387293633	-1.84114960379407	0.299380008606812	0.764818905970268	0.998591218466416	Exon	Hippocampus
e234276	ENSG00000239263.1	ENSG00000239263	RBM43P1	-0.0302314014252713	-2.43730124489861	-0.299377578591763	0.764820758399064	0.998591218466416	Exon	Hippocampus
e996881	ENSG00000152223.12	ENSG00000152223	EPG5	-0.0060213393442508	1.92302994238803	-0.29937325643195	0.764824053235205	0.998591218466416	Exon	Hippocampus
e530997	ENSG00000137073.20	ENSG00000137073	UBAP2	0.0141835704461416	0.50100420188715	0.299372092835896	0.764824940259669	0.998591218466416	Exon	Hippocampus
e387	ENSG00000228794.8	ENSG00000228794	LINC01128	-0.0162024170583664	-1.99357414183614	-0.29936776130158	0.764828242247551	0.998591218466416	Exon	Hippocampus
e294574	ENSG00000138764.13	ENSG00000138764	CCNG2	0.0130386885554419	-0.462626351292353	0.299365966530862	0.764829610427087	0.998591218466416	Exon	Hippocampus
e180506	ENSG00000173166.17	ENSG00000173166	RAPH1	0.0145491245228365	-0.859200015185173	0.29935872573545	0.764835130197072	0.998591218466416	Exon	Hippocampus
e506094	ENSG00000104325.6	ENSG00000104325	DECR1	-0.0151852730047537	0.763925066465308	-0.299355613843568	0.76483750244392	0.998591218466416	Exon	Hippocampus
e622728	ENSG00000074319.12	ENSG00000074319	TSG101	0.0087743030497675	0.58446462020857	0.29935227211959	0.764840049898057	0.998591218466416	Exon	Hippocampus
e809826	ENSG00000199704.1	ENSG00000199704	SNORD115-29	0.0336331103998017	-1.18088021496958	0.299339561340831	0.76484973956846	0.998591218466416	Exon	Hippocampus
e1114090	ENSG00000141959.16	ENSG00000141959	PFKL	-0.0239810385412786	-2.84679587682398	-0.299337196214367	0.764851542553798	0.998591218466416	Exon	Hippocampus
e477520	ENSG00000196329.11	ENSG00000196329	GIMAP5	-0.0201748790432362	-0.471520869224915	-0.299337150358537	0.764851577510668	0.998591218466416	Exon	Hippocampus
e39770	ENSG00000162402.13	ENSG00000162402	USP24	-0.0098585300300276	-0.695875460433005	-0.299322618945855	0.764862655138517	0.998591218466416	Exon	Hippocampus
e595497	ENSG00000155229.20	ENSG00000155229	MMS19	0.014321893823288	-0.565296608066757	0.299318327816363	0.764865926373796	0.998591218466416	Exon	Hippocampus
e839197	ENSG00000138623.9	ENSG00000138623	SEMA7A	-0.0168061960296036	0.176915522712425	-0.299311630762297	0.764871031713934	0.998591218466416	Exon	Hippocampus
e760812	ENSG00000152749.7	ENSG00000152749	GPR180	0.0103189267545158	0.148701391108065	0.29930129499482	0.764878910960971	0.998591218466416	Exon	Hippocampus
e914292	ENSG00000083454.21	ENSG00000083454	P2RX5	-0.0239989755364568	-2.83515101959143	-0.299299748630382	0.764880089800294	0.998591218466416	Exon	Hippocampus
e41169	ENSG00000132849.19	ENSG00000132849	PATJ	0.01942395680557	-1.20712919233449	0.299298963866822	0.764880688048963	0.998591218466416	Exon	Hippocampus
e569831	ENSG00000123240.16	ENSG00000123240	OPTN	-0.013597743322235	-0.0403294553396124	-0.299295344599212	0.764883447126439	0.998591218466416	Exon	Hippocampus
e57405	ENSG00000198799.11	ENSG00000198799	LRIG2	0.0153563077663463	-1.09732471644549	0.299291928951803	0.764886050980807	0.998591218466416	Exon	Hippocampus
e840109	ENSG00000140497.16	ENSG00000140497	SCAMP2	-0.0185039164136209	-1.2038108590458	-0.299288795053287	0.76488844005157	0.998591218466416	Exon	Hippocampus
e89293	ENSG00000081237.18	ENSG00000081237	PTPRC	-0.0305180737128029	-1.87137518390358	-0.299287720401322	0.764889259293544	0.998591218466416	Exon	Hippocampus
e741825	ENSG00000139719.9	ENSG00000139719	VPS33A	-0.0084851935478111	0.08411864559007	-0.299287641385649	0.76488931952976	0.998591218466416	Exon	Hippocampus
e810563	ENSG00000128731.15	ENSG00000128731	HERC2	0.009225003290657	0.335109386128296	0.299285072630163	0.764891277776324	0.998591218466416	Exon	Hippocampus
e1123579	ENSG00000099991.17	ENSG00000099991	CABIN1	-0.0137947002888955	-0.832895577729963	-0.299284364262354	0.764891817788605	0.998591218466416	Exon	Hippocampus
e876288	ENSG00000205629.11	ENSG00000205629	LCMT1	0.0105007982257101	0.0523696789021211	0.299278608068933	0.76489620593007	0.998591218466416	Exon	Hippocampus
e366629	ENSG00000051596.9	ENSG00000051596	THOC3	0.034232695798718	-1.60714585800205	0.299275834808747	0.764898320083069	0.998591218466416	Exon	Hippocampus
e233818	ENSG00000183662.10	ENSG00000183662	FAM19A1	0.0303905715745216	0.334251060509681	0.299270666947757	0.764902259728502	0.998591218466416	Exon	Hippocampus
e166947	ENSG00000077380.15	ENSG00000077380	DYNC1I2	-0.0158844544595877	0.138032195628426	-0.299268887013604	0.76490361663744	0.998591218466416	Exon	Hippocampus
e401196	ENSG00000196586.13	ENSG00000196586	MYO6	-0.0122929994369635	0.90790678155406	-0.299259746301302	0.764910584948327	0.998591218466416	Exon	Hippocampus
e732091	ENSG00000110851.11	ENSG00000110851	PRDM4	0.0088017419444746	0.288687260632124	0.299243260461438	0.764923152776216	0.998591218466416	Exon	Hippocampus
e1069545	ENSG00000213020.8	ENSG00000213020	ZNF611	0.0091926259677725	2.91321641816091	0.299235863855734	0.764928791530517	0.998591218466416	Exon	Hippocampus
e103928	ENSG00000116991.10	ENSG00000116991	SIPA1L2	-0.0180258169371288	-1.71216387056356	-0.299223028339422	0.764938576632677	0.998591218466416	Exon	Hippocampus
e452717	ENSG00000001631.15	ENSG00000001631	KRIT1	0.0131698552882751	-1.23688458649291	0.299215528541792	0.76494429408946	0.998591218466416	Exon	Hippocampus
e154114	ENSG00000152117.17	ENSG00000152117		0.0229622379408553	-1.26917265979175	0.299213773995108	0.76494563166672	0.998591218466416	Exon	Hippocampus
e232201	ENSG00000242428.5	ENSG00000242428	C3orf67-AS1	-0.0350575114505887	-2.04644319645665	-0.299210665595289	0.764948001354562	0.998591218466416	Exon	Hippocampus
e93278	ENSG00000163531.15	ENSG00000163531	NFASC	-0.0124803451113572	0.560629415998492	-0.299208846957276	0.764949387793831	0.998591218466416	Exon	Hippocampus
e309507	ENSG00000109452.12	ENSG00000109452	INPP4B	-0.018409542302295	-1.10983549366912	-0.299165663165731	0.764982309193262	0.998591218466416	Exon	Hippocampus
e717412	ENSG00000135655.14	ENSG00000135655	USP15	0.0136555254671246	-0.825839083372651	0.299160378267989	0.764986338193215	0.998591218466416	Exon	Hippocampus
e1144954	ENSG00000046651.14	ENSG00000046651	OFD1	0.0150280138981326	-0.656520161415371	0.299155793411259	0.764989833514372	0.998591218466416	Exon	Hippocampus
e431751	ENSG00000122550.17	ENSG00000122550	KLHL7	-0.0158469152777294	-1.58034787201521	-0.299145958268155	0.76499733147126	0.998591218466416	Exon	Hippocampus
e991534	ENSG00000101752.11	ENSG00000101752	MIB1	-0.0117807923494741	-0.459947533328337	-0.299142975762264	0.764999605230099	0.998591218466416	Exon	Hippocampus
e44835	ENSG00000254685.6	ENSG00000254685	FPGT	-0.0337986842446307	-1.68813578545695	-0.299130639011753	0.76500901036155	0.998591218466416	Exon	Hippocampus
e1138314	ENSG00000186976.14	ENSG00000186976	EFCAB6	-0.0145607037156877	-0.737631048347695	-0.299130625789409	0.765009020441847	0.998591218466416	Exon	Hippocampus
e990925	ENSG00000186481.16	ENSG00000186481	ANKRD20A5P	-0.0314621038684356	-2.84725488895652	-0.299128526445078	0.765010620916153	0.998591218466416	Exon	Hippocampus
e576100	ENSG00000229235.1	ENSG00000229235		-0.0233158516614231	-2.49228091111677	-0.29912487163451	0.765013407231559	0.998591218466416	Exon	Hippocampus
e761090	ENSG00000102595.18	ENSG00000102595	UGGT2	-0.0143838464815113	-0.831668326819121	-0.299124789855245	0.765013469577596	0.998591218466416	Exon	Hippocampus
e693216	ENSG00000123094.15	ENSG00000123094	RASSF8	-0.0134481607706245	2.4519565445955	-0.299123447307124	0.765014493095871	0.998591218466416	Exon	Hippocampus
e1002955	ENSG00000171791.12	ENSG00000171791	BCL2	0.0108622368785979	1.35237296143487	0.299114814238906	0.765021074697056	0.998591218466416	Exon	Hippocampus
e983949	ENSG00000176155.18	ENSG00000176155	CCDC57	0.0180102306534683	-1.85680014011902	0.299110735296901	0.765024184370237	0.998591218466416	Exon	Hippocampus
e247563	ENSG00000183624.13	ENSG00000183624	HMCES	-0.0115331237256714	-0.502264160919123	-0.299100833497433	0.765031733245594	0.998591218466416	Exon	Hippocampus
e762845	ENSG00000102452.15	ENSG00000102452	NALCN	-0.0120270474962089	0.0115500033876849	-0.299100337927085	0.765032111056176	0.998591218466416	Exon	Hippocampus
e648583	ENSG00000175634.14	ENSG00000175634	RPS6KB2	0.0103255849619538	0.988944861975624	0.299088533555899	0.765041110433538	0.998591218466416	Exon	Hippocampus
e65750	ENSG00000143379.12	ENSG00000143379	SETDB1	0.0109152605695075	-0.633118810303126	0.299087246493916	0.76504209166151	0.998591218466416	Exon	Hippocampus
e492711	ENSG00000165392.9	ENSG00000165392	WRN	-0.0161778492742937	-1.85443311337479	-0.299082206383258	0.765045934135547	0.998591218466416	Exon	Hippocampus
e32186	ENSG00000159214.12	ENSG00000159214	CCDC24	-0.017693318213812	-1.43730150156864	-0.299077062880657	0.765049855439405	0.998591218466416	Exon	Hippocampus
e405682	ENSG00000164418.19	ENSG00000164418	GRIK2	0.0181818202480169	1.09529728918232	0.299074253187282	0.765051997496184	0.998591218466416	Exon	Hippocampus
e393290	ENSG00000112667.12	ENSG00000112667	DNPH1	-0.020560397922257	-1.99496932557619	-0.299064092634914	0.765059743723078	0.998591218466416	Exon	Hippocampus
e676337	ENSG00000151704.15	ENSG00000151704	KCNJ1	0.0307574453354038	-2.27126289829829	0.299064089433665	0.765059746163658	0.998591218466416	Exon	Hippocampus
e1148383	ENSG00000198947.15	ENSG00000198947	DMD	-0.0117962149617774	-0.229997061236476	-0.299060688255503	0.765062339167501	0.998591218466416	Exon	Hippocampus
e341685	ENSG00000175426.10	ENSG00000175426	PCSK1	0.0387584007412699	-0.800879692650356	0.299058266545348	0.765064185442209	0.998591218466416	Exon	Hippocampus
e268995	ENSG00000113916.17	ENSG00000113916	BCL6	0.0210684894173568	-2.28773221975368	0.299053887909967	0.765067523650122	0.998591218466416	Exon	Hippocampus
e269004	ENSG00000113916.17	ENSG00000113916	BCL6	0.0210684894173568	-2.28773221975368	0.299053887909967	0.765067523650122	0.998591218466416	Exon	Hippocampus
e351379	ENSG00000181904.8	ENSG00000181904	C5orf24	-0.0152775508908029	-1.2071456466965	-0.299050809590193	0.765069870518957	0.998591218466416	Exon	Hippocampus
e633752	ENSG00000213593.9	ENSG00000213593	TMX2	0.0107611539979207	0.426912385427386	0.299047815015352	0.76507215354388	0.998591218466416	Exon	Hippocampus
e258906	ENSG00000113810.15	ENSG00000113810	SMC4	-0.0176122668310916	-1.69379121690183	-0.299028855134752	0.765086608357899	0.998591218466416	Exon	Hippocampus
e155583	ENSG00000144228.8	ENSG00000144228	SPOPL	0.0112002255319271	-0.400619145685749	0.299027662319975	0.765087517750115	0.998591218466416	Exon	Hippocampus
e430487	ENSG00000048052.21	ENSG00000048052	HDAC9	0.0155729705691729	-0.408090451151472	0.299022856374891	0.765091181766579	0.998591218466416	Exon	Hippocampus
e993352	ENSG00000141384.12	ENSG00000141384	TAF4B	-0.0136762814764257	-0.504338190058279	-0.299019656295991	0.765093621485644	0.998591218466416	Exon	Hippocampus
e208432	ENSG00000077092.18	ENSG00000077092	RARB	0.0276605184484204	-2.70715295170429	0.299012375416188	0.765099172389144	0.998591218466416	Exon	Hippocampus
e620473	ENSG00000129084.17	ENSG00000129084	PSMA1	-0.0078975717233572	1.75608711499893	-0.299012321384875	0.765099213582371	0.998591218466416	Exon	Hippocampus
e582694	ENSG00000150347.14	ENSG00000150347	ARID5B	0.0202305765259597	-1.26236425546444	0.299010327908951	0.765100733399803	0.998591218466416	Exon	Hippocampus
e248228	ENSG00000172765.16	ENSG00000172765	TMCC1	-0.0116395749919478	-0.833569447327034	-0.299009874312243	0.7651010792201	0.998591218466416	Exon	Hippocampus
e795467	ENSG00000100603.13	ENSG00000100603	SNW1	0.0097685223525963	0.0371099605295672	0.299009028273171	0.765101724236996	0.998591218466416	Exon	Hippocampus
e1062623	ENSG00000183207.12	ENSG00000183207	RUVBL2	0.0149087691414213	-0.506749055381555	0.299007563999753	0.765102840593737	0.998591218466416	Exon	Hippocampus
e799643	ENSG00000100604.12	ENSG00000100604	CHGA	0.0285890633766892	-1.35625288713782	0.299007467908107	0.765102913853676	0.998591218466416	Exon	Hippocampus
e1166304	ENSG00000101901.11	ENSG00000101901	ALG13	0.0145063624234746	-0.872296757256502	0.298997502220271	0.765110511671158	0.998591218466416	Exon	Hippocampus
e452765	ENSG00000001629.9	ENSG00000001629	ANKIB1	-0.0228397569260201	-2.7499701601605	-0.298992289010048	0.765114486219682	0.998591218466416	Exon	Hippocampus
e671170	ENSG00000149428.18	ENSG00000149428	HYOU1	-0.0101755719433134	0.90692524466544	-0.298983749478982	0.765120996766753	0.998591218466416	Exon	Hippocampus
e987018	ENSG00000170579.15	ENSG00000170579	DLGAP1	0.0265813173395233	-1.06756251875338	0.298983106426405	0.765121487031358	0.998591218466416	Exon	Hippocampus
e406384	ENSG00000112320.11	ENSG00000112320	SOBP	0.0121385212361238	3.3394836302034	0.298982342196414	0.765122069681997	0.998591218466416	Exon	Hippocampus
e527924	ENSG00000164946.19	ENSG00000164946	FREM1	0.0230896678014661	-2.61105074526288	0.298980504671206	0.765123470615832	0.998591218466416	Exon	Hippocampus
e338400	ENSG00000039319.16	ENSG00000039319	ZFYVE16	-0.0164357712237707	-0.49593259573493	-0.298967880996043	0.765133094958352	0.998591218466416	Exon	Hippocampus
e805031	ENSG00000166165.12	ENSG00000166165	CKB	-0.0159851946482327	3.16414542838208	-0.298967716371318	0.765133220469168	0.998591218466416	Exon	Hippocampus
e1144984	ENSG00000046651.14	ENSG00000046651	OFD1	-0.0134556131039744	-1.39079076829451	-0.298967415822852	0.765133449609026	0.998591218466416	Exon	Hippocampus
e29142	ENSG00000187815.9	ENSG00000187815	ZFP69	0.0231424040493595	-3.11318059898991	0.298964892368431	0.765135373505821	0.998591218466416	Exon	Hippocampus
e175902	ENSG00000118997.13	ENSG00000118997	DNAH7	-0.0211900371217664	0.385120211214272	-0.298962136672344	0.765137474466719	0.998591218466416	Exon	Hippocampus
e1156423	ENSG00000184083.11	ENSG00000184083	FAM120C	-0.0092868094669078	1.21956847620694	-0.298951746133386	0.765145396297854	0.998591218466416	Exon	Hippocampus
e603626	ENSG00000203805.10	ENSG00000203805	PLPP4	-0.0221922245655487	0.942215805827905	-0.298951487886836	0.765145593187432	0.998591218466416	Exon	Hippocampus
e979149	ENSG00000108679.12	ENSG00000108679	LGALS3BP	-0.0222113410381292	3.13158345646906	-0.298943175447651	0.765151930676704	0.998591218466416	Exon	Hippocampus
e122979	ENSG00000143924.18	ENSG00000143924	EML4	-0.0136606624840607	-0.911472491082055	-0.298937949800317	0.765155914772151	0.998591218466416	Exon	Hippocampus
e478143	ENSG00000164885.12	ENSG00000164885	CDK5	0.0164988685479595	-0.191859221780181	0.298937865386077	0.765155979130618	0.998591218466416	Exon	Hippocampus
e469447	ENSG00000064419.13	ENSG00000064419	TNPO3	-0.0092089877876372	-0.133502164572105	-0.298936944783681	0.765156681009458	0.998591218466416	Exon	Hippocampus
e671096	ENSG00000137700.16	ENSG00000137700	SLC37A4	0.0148348926246559	-0.661291025081407	0.298930364303149	0.765161698056174	0.998591218466416	Exon	Hippocampus
e1130285	ENSG00000100150.16	ENSG00000100150	DEPDC5	0.013185286353424	-1.43570317718888	0.298928525902556	0.765163099679239	0.998591218466416	Exon	Hippocampus
e508224	ENSG00000156170.12	ENSG00000156170	NDUFAF6	0.0130177507074652	-1.38550665159372	0.298915676247076	0.765172896463032	0.998591218466416	Exon	Hippocampus
e14980	ENSG00000142794.18	ENSG00000142794	NBPF3	0.0151550660846563	-1.67770449810837	0.298903437856221	0.765182227243927	0.998591218466416	Exon	Hippocampus
e369194	ENSG00000170074.19	ENSG00000170074	FAM153A	0.0417173439025839	-3.22129979409692	0.298896294594675	0.765187673417587	0.998591218466416	Exon	Hippocampus
e270711	ENSG00000041802.10	ENSG00000041802	LSG1	0.0105851818905306	-0.428956706391091	0.298892055195673	0.765190905630547	0.998591218466416	Exon	Hippocampus
e882606	ENSG00000099364.16	ENSG00000099364	FBXL19	-0.0187173572949568	-1.17032054313088	-0.298891336523903	0.765191453562443	0.998591218466416	Exon	Hippocampus
e17359	ENSG00000133226.16	ENSG00000133226	SRRM1	-0.0149456797009783	-1.69979742595241	-0.298889039346457	0.765193204984185	0.998591218466416	Exon	Hippocampus
e1328	ENSG00000162572.19	ENSG00000162572	SCNN1D	-0.0220712326396879	-2.64773735840075	-0.298887248860216	0.765194570093553	0.998591218466416	Exon	Hippocampus
e536938	ENSG00000107242.17	ENSG00000107242	PIP5K1B	0.0303604760879444	-0.482782562158006	0.298879232085239	0.765200682282772	0.998591218466416	Exon	Hippocampus
e216905	ENSG00000283646.1	ENSG00000283646		0.0466384196362697	-3.3336743592535	0.298873170165617	0.765205304051253	0.998591218466416	Exon	Hippocampus
e403860	ENSG00000111880.15	ENSG00000111880	RNGTT	0.0130480291525385	-0.646446055691545	0.298854297540777	0.765219693095299	0.998591218466416	Exon	Hippocampus
e1102786	ENSG00000277117.4	ENSG00000277117		-0.0400891388128684	-1.88244074611067	-0.298851043640064	0.765222173973093	0.998591218466416	Exon	Hippocampus
e910347	ENSG00000140995.16	ENSG00000140995	DEF8	-0.0133950614257515	-0.205817463131201	-0.298849423981091	0.765223408853708	0.998591218466416	Exon	Hippocampus
e20648	ENSG00000204138.12	ENSG00000204138	PHACTR4	-0.0149167669119454	0.18918191649225	-0.298848985462039	0.765223743194981	0.998591218466416	Exon	Hippocampus
e769231	ENSG00000165821.11	ENSG00000165821	SALL2	-0.0107834719783699	1.36558920902275	-0.298847379468431	0.76522496765743	0.998591218466416	Exon	Hippocampus
e803198	ENSG00000225746.9	ENSG00000225746	SNHG23	-0.0188053624001536	-0.546383881231902	-0.298845202178055	0.765226627696301	0.998591218466416	Exon	Hippocampus
e1069318	ENSG00000167555.13	ENSG00000167555	ZNF528	0.0107785105728248	-0.537894643308186	0.29884009143321	0.765230524303048	0.998591218466416	Exon	Hippocampus
e920891	ENSG00000129194.7	ENSG00000129194	SOX15	-0.0237488616179881	-2.68940633044437	-0.298837734765924	0.765232321108836	0.998591218466416	Exon	Hippocampus
e174964	ENSG00000233654.1	ENSG00000233654		-0.0212904966209006	-2.83668560505417	-0.298831675167921	0.765236941164689	0.998591218466416	Exon	Hippocampus
e311385	ENSG00000145425.9	ENSG00000145425	RPS3A	0.0136468430892631	3.38612828269322	0.298831112812245	0.765237369925344	0.998591218466416	Exon	Hippocampus
e988777	ENSG00000101558.13	ENSG00000101558	VAPA	-0.0091316221242998	0.72837703894949	-0.298826424687944	0.765240944326587	0.998591218466416	Exon	Hippocampus
e1159553	ENSG00000147133.15	ENSG00000147133	TAF1	-0.0121011233534117	-1.20948078521831	-0.298824205626096	0.765242636224055	0.998591218466416	Exon	Hippocampus
e1036379	ENSG00000181035.13	ENSG00000181035	SLC25A42	0.0141887623887435	-1.33444433549772	0.298822981908503	0.765243569233546	0.998591218466416	Exon	Hippocampus
e799647	ENSG00000100604.12	ENSG00000100604	CHGA	0.0228568363429806	0.97646486365977	0.298813788243299	0.765250578849427	0.998591218466416	Exon	Hippocampus
e671034	ENSG00000137700.16	ENSG00000137700	SLC37A4	0.0145016995414434	-0.632814347920518	0.298803740668445	0.765258239542052	0.998591218466416	Exon	Hippocampus
e213788	ENSG00000144659.10	ENSG00000144659	SLC25A38	0.0121791047537507	-0.501819370297231	0.298801908045811	0.765259636812924	0.998591218466416	Exon	Hippocampus
e937679	ENSG00000185158.12	ENSG00000185158	LRRC37B	-0.0130329610436112	-0.853031605497877	-0.298799685902591	0.765261331072191	0.998591218466416	Exon	Hippocampus
e1160854	ENSG00000280870.2	ENSG00000280870	MIR325HG	-0.0235058424767843	-2.81945954499981	-0.298793989990104	0.765265673890364	0.998591218466416	Exon	Hippocampus
e725804	ENSG00000136040.8	ENSG00000136040	PLXNC1	0.0196840640574225	-1.90580143702612	0.298790123166181	0.765268622133915	0.998591218466416	Exon	Hippocampus
e252335	ENSG00000051382.8	ENSG00000051382	PIK3CB	0.023979221095038	-3.09986472671147	0.2987892050431	0.765269322153478	0.998591218466416	Exon	Hippocampus
e554323	ENSG00000136877.14	ENSG00000136877	FPGS	0.0173970764947626	-2.22250042690531	0.298786845432453	0.765271121230811	0.998591218466416	Exon	Hippocampus
e404348	ENSG00000112159.11	ENSG00000112159	MDN1	-0.0117785211451184	-0.94387017525544	-0.298786251747772	0.765271573883932	0.998591218466416	Exon	Hippocampus
e642648	ENSG00000213465.7	ENSG00000213465	ARL2	0.0108880093687531	1.91993284261972	0.298779710105637	0.765276561544878	0.998591218466416	Exon	Hippocampus
e345313	ENSG00000145782.12	ENSG00000145782	ATG12	0.008576828267865	0.610833010692873	0.298775281274433	0.765279938303231	0.998591218466416	Exon	Hippocampus
e471185	ENSG00000131558.14	ENSG00000131558	EXOC4	0.0090388924425246	-0.0518201790021681	0.298771468751176	0.765282845161734	0.998591218466416	Exon	Hippocampus
e801659	ENSG00000090060.17	ENSG00000090060	PAPOLA	0.0112527382226061	1.18312061480441	0.29876922369206	0.765284556908695	0.998591218466416	Exon	Hippocampus
e867361	ENSG00000038532.14	ENSG00000038532	CLEC16A	-0.0126562848450513	-0.471728765238988	-0.298767317652611	0.765286010170767	0.998591218466416	Exon	Hippocampus
e727773	ENSG00000075415.12	ENSG00000075415	SLC25A3	0.015943457476575	-0.299357208429239	0.29876287844294	0.765289394854741	0.998591218466416	Exon	Hippocampus
e519839	ENSG00000185730.7	ENSG00000185730	ZNF696	-0.0104179039945122	0.0633285205067265	-0.298757653518973	0.76529337861386	0.998591218466416	Exon	Hippocampus
e283485	ENSG00000091490.10	ENSG00000091490	SEL1L3	0.0204773080050878	-1.30819363198401	0.298749805857695	0.765299362098706	0.998591218466416	Exon	Hippocampus
e220120	ENSG00000068745.14	ENSG00000068745	IP6K2	-0.0104914895401575	0.880756457738115	-0.298746111197358	0.765302179114065	0.998591218466416	Exon	Hippocampus
e191752	ENSG00000173692.12	ENSG00000173692	PSMD1	0.0084131280731108	1.66767415050551	0.298745949690481	0.765302302255999	0.998591218466416	Exon	Hippocampus
e603647	ENSG00000227165.7	ENSG00000227165	WDR11-AS1	0.0152094553256696	-1.37034644137618	0.298743317914807	0.765304308870734	0.998591218466416	Exon	Hippocampus
e542458	ENSG00000198000.11	ENSG00000198000	NOL8	-0.0214727829834987	-2.92498278535603	-0.298737702171884	0.765308590636285	0.998591218466416	Exon	Hippocampus
e739218	ENSG00000111737.11	ENSG00000111737	RAB35	0.0115981706189613	-0.0021488035435678	0.2987365724157	0.765309452028279	0.998591218466416	Exon	Hippocampus
e925551	ENSG00000236088.9	ENSG00000236088	COX10-AS1	0.0101005997809876	-0.572918877856368	0.298735456173483	0.765310303116723	0.998591218466416	Exon	Hippocampus
e690282	ENSG00000008394.12	ENSG00000008394	MGST1	0.029161232256065	-3.01215509723678	0.2987313590698	0.765313426990975	0.998591218466416	Exon	Hippocampus
e739827	ENSG00000022840.15	ENSG00000022840	RNF10	-0.0069293153163741	1.568006649087	-0.298728847433837	0.765315342012728	0.998591218466416	Exon	Hippocampus
e668995	ENSG00000110274.14	ENSG00000110274	CEP164	0.0181379216267595	-2.61533399026167	0.298724330320678	0.765318786134087	0.998591218466416	Exon	Hippocampus
e419487	ENSG00000131018.22	ENSG00000131018	SYNE1	-0.0192808937789813	1.68902736617189	-0.298720197763405	0.765321937050768	0.998591218466416	Exon	Hippocampus
e335084	ENSG00000113048.16	ENSG00000113048	MRPS27	-0.0192571226048443	-2.21174480754981	-0.298714822706993	0.7653260353313	0.998591218466416	Exon	Hippocampus
e511048	ENSG00000164930.11	ENSG00000164930	FZD6	-0.026726832541403	-0.178288249087184	-0.298714470119375	0.765326304166472	0.998591218466416	Exon	Hippocampus
e1002155	ENSG00000074657.13	ENSG00000074657	ZNF532	-0.0182828778900584	-1.50239737281376	-0.298708091965189	0.765331167280807	0.998591218466416	Exon	Hippocampus
e46226	ENSG00000137959.15	ENSG00000137959	IFI44L	-0.0284430394929975	-0.378256922296823	-0.29870300127025	0.765335048760202	0.998591218466416	Exon	Hippocampus
e408647	ENSG00000112769.18	ENSG00000112769	LAMA4	-0.0185704702503715	-1.36559713446006	-0.298702066691076	0.765335761345246	0.998591218466416	Exon	Hippocampus
e878718	ENSG00000168488.18	ENSG00000168488	ATXN2L	-0.0228541741701899	-1.97594538848731	-0.298691242658385	0.765344014319	0.998591218466416	Exon	Hippocampus
e361992	ENSG00000155508.13	ENSG00000155508	CNOT8	0.0101304956415062	0.767824885062893	0.29869034893218	0.765344695757431	0.998591218466416	Exon	Hippocampus
e139852	ENSG00000172086.7	ENSG00000172086	KRCC1	0.0165880399616207	-0.668343154367317	0.298687816556146	0.765346626616375	0.998591218466416	Exon	Hippocampus
e24043	ENSG00000162520.14	ENSG00000162520	SYNC	-0.0175432849201598	-1.33532877649119	-0.298681853028885	0.765351173628524	0.998591218466416	Exon	Hippocampus
e110859	ENSG00000119185.12	ENSG00000119185	ITGB1BP1	0.015301916093495	-0.873098109436197	0.298680710334011	0.765352044900303	0.998591218466416	Exon	Hippocampus
e574416	ENSG00000095787.21	ENSG00000095787	WAC	-0.0085383984286182	2.56927322543674	-0.298673158370949	0.765357803061124	0.998591218466416	Exon	Hippocampus
e360916	ENSG00000196743.8	ENSG00000196743	GM2A	-0.0119118481033734	0.643606026731951	-0.298667135691235	0.765362395195455	0.998591218466416	Exon	Hippocampus
e912740	ENSG00000132383.11	ENSG00000132383	RPA1	0.0147544630682594	-1.75360573098899	0.298664648115003	0.765364291909095	0.998591218466416	Exon	Hippocampus
e1130640	ENSG00000128254.12	ENSG00000128254	C22orf24	-0.0334566246609415	-1.21847860811018	-0.298663289685561	0.765365327677608	0.998591218466416	Exon	Hippocampus
e393151	ENSG00000112659.13	ENSG00000112659	CUL9	-0.0091751902262565	0.763712787245053	-0.298663019300748	0.765365533839324	0.998591218466416	Exon	Hippocampus
e425789	ENSG00000106266.9	ENSG00000106266	SNX8	-0.0145979973483026	-1.51151689267806	-0.298660889521277	0.765367157743945	0.998591218466416	Exon	Hippocampus
e662882	ENSG00000110330.8	ENSG00000110330	BIRC2	-0.0126261532772014	-0.608778564421018	-0.298660432947893	0.765367505870089	0.998591218466416	Exon	Hippocampus
e443322	ENSG00000126522.16	ENSG00000126522	ASL	0.0161491478908032	-2.25770816220405	0.298658749121872	0.765368789747048	0.998591218466416	Exon	Hippocampus
e1165584	ENSG00000068366.19	ENSG00000068366	ACSL4	-0.0145071300384475	2.52656316335369	-0.298657547810023	0.765369705718918	0.998591218466416	Exon	Hippocampus
e981560	ENSG00000262877.4	ENSG00000262877		0.0286329472779728	-2.46730080919557	0.29865747151758	0.765369763890112	0.998591218466416	Exon	Hippocampus
e172819	ENSG00000138434.16	ENSG00000138434	SSFA2	0.0101080300943783	3.97174658793189	0.298655746795031	0.765371078950867	0.998591218466416	Exon	Hippocampus
e1139233	ENSG00000100364.18	ENSG00000100364	KIAA0930	0.0090228725275354	5.06904051228133	0.298654814403263	0.765371789878147	0.998591218466416	Exon	Hippocampus
e119136	ENSG00000213626.11	ENSG00000213626	LBH	-0.0221590216181308	-1.71810418723573	-0.298645777914631	0.765378680003186	0.998591218466416	Exon	Hippocampus
e545272	ENSG00000119514.6	ENSG00000119514	GALNT12	0.025179670267199	-1.21894524118447	0.298635707515731	0.765386358484165	0.998591218466416	Exon	Hippocampus
e178567	ENSG00000003400.14	ENSG00000003400	CASP10	0.0291962232825485	-2.97692668574358	0.298618621560561	0.765399386241693	0.998591218466416	Exon	Hippocampus
e1040348	ENSG00000153885.14	ENSG00000153885	KCTD15	0.0157389823790846	-1.35172729259286	0.298597769593238	0.765415285611329	0.998591218466416	Exon	Hippocampus
e389972	ENSG00000198663.16	ENSG00000198663	C6orf89	-0.0080335446114548	1.12558196757417	-0.29859655908707	0.765416208610501	0.998591218466416	Exon	Hippocampus
e480644	ENSG00000105993.14	ENSG00000105993	DNAJB6	-0.0240614992202643	-2.32375631980986	-0.298581866675546	0.765427411457954	0.998591218466416	Exon	Hippocampus
e793700	ENSG00000119684.15	ENSG00000119684	MLH3	0.0110060268420936	-0.894483180253059	0.298581310040895	0.765427835888437	0.998591218466416	Exon	Hippocampus
e785555	ENSG00000139974.15	ENSG00000139974	SLC38A6	0.0156204841436171	-1.32108051840255	0.298572689347137	0.7654344091232	0.998591218466416	Exon	Hippocampus
e1060159	ENSG00000105402.7	ENSG00000105402	NAPA	-0.0134952850500737	1.02469797385034	-0.29856637764422	0.765439221775047	0.998591218466416	Exon	Hippocampus
e341339	ENSG00000198677.10	ENSG00000198677	TTC37	-0.0077761920520955	1.2656638954232	-0.29856347024104	0.765441438663068	0.998591218466416	Exon	Hippocampus
e80109	ENSG00000185630.18	ENSG00000185630	PBX1	0.010085396370146	4.70007989578555	0.298562281924641	0.765442344752056	0.998591218466416	Exon	Hippocampus
e649108	ENSG00000167792.11	ENSG00000167792	NDUFV1	0.0116945690124715	1.10526728405491	0.298561751778526	0.765442748987562	0.998591218466416	Exon	Hippocampus
e373682	ENSG00000216863.9	ENSG00000216863	LY86-AS1	0.0412748538002822	-2.56373672092896	0.298561112544986	0.765443236402127	0.998591218466416	Exon	Hippocampus
e397606	ENSG00000151914.19	ENSG00000151914	DST	0.012483001411475	1.17487808967826	0.298560461435097	0.765443732872487	0.998591218466416	Exon	Hippocampus
e984720	ENSG00000141562.17	ENSG00000141562	NARF	0.008991991647095	0.956283509518873	0.298556660002283	0.765446631461501	0.998591218466416	Exon	Hippocampus
e739060	ENSG00000122966.14	ENSG00000122966	CIT	0.0252286897902479	-0.980746136679171	0.298554707647728	0.76544812013133	0.998591218466416	Exon	Hippocampus
e118382	ENSG00000075426.11	ENSG00000075426	FOSL2	-0.0244765770735138	0.282182507924383	-0.298548042994796	0.765453201933972	0.998591218466416	Exon	Hippocampus
e5282	ENSG00000227372.11	ENSG00000227372	TP73-AS1	0.0143528765580954	-1.76226903528716	0.298546430817647	0.765454431221728	0.998591218466416	Exon	Hippocampus
e733796	ENSG00000139437.17	ENSG00000139437	TCHP	0.017588863276215	-2.17124390132148	0.298535548553731	0.765462728981563	0.998591218466416	Exon	Hippocampus
e113034	ENSG00000178295.14	ENSG00000178295	GEN1	-0.0248711669035459	-2.45787668585211	-0.29852994082603	0.7654670049018	0.998591218466416	Exon	Hippocampus
e621197	ENSG00000011405.13	ENSG00000011405	PIK3C2A	-0.0136949775907655	0.116415194698509	-0.298529084307981	0.765467658001699	0.998591218466416	Exon	Hippocampus
e446871	ENSG00000277072.4	ENSG00000277072	STAG3L2	-0.0237755258888552	-0.892149798727224	-0.298527765372444	0.765468663697901	0.998591218466416	Exon	Hippocampus
e461679	ENSG00000105821.14	ENSG00000105821	DNAJC2	0.0201314295549493	-2.09886300295098	0.298525772267379	0.765470183453135	0.998591218466416	Exon	Hippocampus
e1162819	ENSG00000010671.15	ENSG00000010671	BTK	-0.0284685495788807	-3.24903018390671	-0.298520612682497	0.765474117673491	0.998591218466416	Exon	Hippocampus
e615133	ENSG00000132274.15	ENSG00000132274	TRIM22	0.0236047305013374	-0.205131608660353	0.298518367498887	0.765475829643941	0.998591218466416	Exon	Hippocampus
e388523	ENSG00000064999.13	ENSG00000064999	ANKS1A	0.0148471055502437	-0.426808897627086	0.298517859073677	0.765476217322388	0.998591218466416	Exon	Hippocampus
e438158	ENSG00000122678.15	ENSG00000122678	POLM	0.0119742981792083	0.0068631967828871	0.298511416517853	0.765481129829836	0.998591218466416	Exon	Hippocampus
e868302	ENSG00000186260.16	ENSG00000186260	MKL2	-0.0166127484440857	-2.13438014702215	-0.298510195003528	0.765482061246693	0.998591218466416	Exon	Hippocampus
e710024	ENSG00000135426.15	ENSG00000135426	TESPA1	0.0745656319372014	-2.49141452653136	0.298505309918132	0.765485786176441	0.998591218466416	Exon	Hippocampus
e825600	ENSG00000092439.13	ENSG00000092439	TRPM7	0.0126433099383249	0.235004532893536	0.298504363927913	0.765486507504708	0.998591218466416	Exon	Hippocampus
e1140157	ENSG00000054611.13	ENSG00000054611	TBC1D22A	0.0114818215634681	-0.946264035394355	0.2985036255805	0.765487070503123	0.998591218466416	Exon	Hippocampus
e443734	ENSG00000106609.16	ENSG00000106609	TMEM248	-0.0091447710149881	1.72722987141083	-0.298498569930304	0.765490925498027	0.998591218466416	Exon	Hippocampus
e812957	ENSG00000198838.13	ENSG00000198838	RYR3	-0.0137411534893186	-0.0887656891828329	-0.298496969824312	0.765492145599567	0.998591218466416	Exon	Hippocampus
e354714	ENSG00000131503.20	ENSG00000131503	ANKHD1	0.010940341724639	-0.68399461008818	0.298496949793288	0.765492160873486	0.998591218466416	Exon	Hippocampus
e916683	ENSG00000129250.11	ENSG00000129250	KIF1C	0.0192384267863691	-0.862534412470577	0.298493779045075	0.765494578611799	0.998591218466416	Exon	Hippocampus
e375624	ENSG00000047579.19	ENSG00000047579	DTNBP1	-0.0131825190048066	-0.854733552734145	-0.298489781463886	0.765497626824686	0.998591218466416	Exon	Hippocampus
e218837	ENSG00000164050.12	ENSG00000164050	PLXNB1	0.0195834894207164	-0.523635115323216	0.29848727427685	0.765499538592556	0.998591218466416	Exon	Hippocampus
e792938	ENSG00000119655.9	ENSG00000119655	NPC2	0.0348933474945378	1.00903816783472	0.298484342980566	0.765501773751931	0.998591218466416	Exon	Hippocampus
e96695	ENSG00000143493.12	ENSG00000143493	INTS7	0.0145819563406049	-1.4401904782207	0.298483880156705	0.765502126662561	0.998591218466416	Exon	Hippocampus
e1074427	ENSG00000063244.12	ENSG00000063244	U2AF2	-0.0084979727869377	1.41087428745366	-0.298480421313572	0.765504764087567	0.998591218466416	Exon	Hippocampus
e139232	ENSG00000115548.16	ENSG00000115548	KDM3A	0.0128079048399916	-0.248563860122422	0.298479535616366	0.765505439446752	0.998591218466416	Exon	Hippocampus
e253495	ENSG00000175066.15	ENSG00000175066	GK5	-0.0131505502777994	-0.857945217775989	-0.298478653802516	0.765506111844989	0.998591218466416	Exon	Hippocampus
e951362	ENSG00000186566.12	ENSG00000186566	GPATCH8	0.0119566487848469	-0.804792796986041	0.298478173346029	0.765506478201404	0.998591218466416	Exon	Hippocampus
e274320	ENSG00000174227.15	ENSG00000174227	PIGG	-0.0201695254694047	-1.52199784014241	-0.298460540613948	0.765519923502261	0.998591218466416	Exon	Hippocampus
e444576	ENSG00000130305.16	ENSG00000130305	NSUN5	-0.0175271113138233	-2.02035969278044	-0.298456413105713	0.765523070817744	0.998591218466416	Exon	Hippocampus
e979134	ENSG00000108679.12	ENSG00000108679	LGALS3BP	-0.0221660489435636	3.13247493075391	-0.298451984253308	0.765526447919082	0.998591218466416	Exon	Hippocampus
e646553	ENSG00000174516.14	ENSG00000174516	PELI3	-0.016436224427092	-0.562576678360563	-0.298435321609611	0.765539153606408	0.998591218466416	Exon	Hippocampus
e469874	ENSG00000186591.11	ENSG00000186591	UBE2H	-0.0247719609422745	-3.13591832801024	-0.298428457143028	0.765544387954247	0.998591218466416	Exon	Hippocampus
e882197	ENSG00000080603.16	ENSG00000080603	SRCAP	-0.0166565793017714	1.29582248026673	-0.298428032076289	0.765544712079882	0.998591218466416	Exon	Hippocampus
e1146916	ENSG00000147010.17	ENSG00000147010	SH3KBP1	-0.0134951020323648	-0.219521190379387	-0.298416818210228	0.76555326299073	0.998591218466416	Exon	Hippocampus
e337164	ENSG00000164252.12	ENSG00000164252	AGGF1	-0.0117010434758704	-0.566107975783469	-0.298412260568165	0.765556738338365	0.998591218466416	Exon	Hippocampus
e995880	ENSG00000134779.14	ENSG00000134779	TPGS2	0.0158425227646801	1.2024848212015	0.298407102251547	0.765560671725249	0.998591218466416	Exon	Hippocampus
e543045	ENSG00000204352.2	ENSG00000204352	C9orf129	-0.0235557214446637	-2.46316281103151	-0.298406231468413	0.765561335726764	0.998591218466416	Exon	Hippocampus
e1083120	ENSG00000101310.14	ENSG00000101310	SEC23B	0.0147575438831465	-1.17294039750811	0.298404061481126	0.765562990416025	0.998591218466416	Exon	Hippocampus
e294178	ENSG00000138750.14	ENSG00000138750	NUP54	-0.0161308367948346	-1.84111209008045	-0.29840400555741	0.765563033059778	0.998591218466416	Exon	Hippocampus
e349166	ENSG00000281938.1	ENSG00000281938		0.0131450382163029	1.3758007528928	0.298403067684127	0.765563748220464	0.998591218466416	Exon	Hippocampus
e661354	ENSG00000042429.10	ENSG00000042429	MED17	0.012157418763893	-1.07042719805805	0.298394203675209	0.76557050734252	0.998591218466416	Exon	Hippocampus
e526523	ENSG00000178445.8	ENSG00000178445	GLDC	-0.0168716690158615	-0.773445503235512	-0.298392301581596	0.765571957758885	0.998591218466416	Exon	Hippocampus
e1007100	ENSG00000182087.12	ENSG00000182087	TMEM259	-0.0136466999696191	0.220726316361255	-0.298388450764095	0.765574894151441	0.998591218466416	Exon	Hippocampus
e1084127	ENSG00000125812.15	ENSG00000125812	GZF1	-0.0129728862695064	-0.848755060412407	-0.298383857756221	0.765578396496375	0.998591218466416	Exon	Hippocampus
e525897	ENSG00000106993.11	ENSG00000106993	CDC37L1	0.0146257282139538	0.167813364950504	0.298368850734919	0.765589839960124	0.998591218466416	Exon	Hippocampus
e153493	ENSG00000178162.8	ENSG00000178162	FAR2P2	0.0198767928960711	-0.648009354689185	0.2983656555534	0.765592276422543	0.998591218466416	Exon	Hippocampus
e443188	ENSG00000228409.5	ENSG00000228409	CCT6P1	-0.0215406028754911	-2.55294632324732	-0.298364243466706	0.765593353199719	0.998591218466416	Exon	Hippocampus
e80107	ENSG00000185630.18	ENSG00000185630	PBX1	0.0090957740497399	2.34109464703522	0.29836319418209	0.765594153324914	0.998591218466416	Exon	Hippocampus
e943999	ENSG00000073605.18	ENSG00000073605	GSDMB	-0.01711543027698	-1.83711777498548	-0.298357442203017	0.765598539463802	0.998591218466416	Exon	Hippocampus
e259985	ENSG00000114209.14	ENSG00000114209	PDCD10	-0.0240626327017867	-2.95909644394837	-0.298354541517344	0.765600751368006	0.998591218466416	Exon	Hippocampus
e302237	ENSG00000138777.19	ENSG00000138777	PPA2	0.014695061809331	-0.648802153435352	0.298350341156786	0.765603954336577	0.998591218466416	Exon	Hippocampus
e302284	ENSG00000138777.19	ENSG00000138777	PPA2	0.014695061809331	-0.648802153435352	0.298350341156786	0.765603954336577	0.998591218466416	Exon	Hippocampus
e927058	ENSG00000175061.17	ENSG00000175061	LRRC75A-AS1	-0.0096191679618796	3.91054468860004	-0.29833008196643	0.76561940295972	0.998591218466416	Exon	Hippocampus
e1115953	ENSG00000160285.14	ENSG00000160285	LSS	-0.0200968274893249	-1.61814747429765	-0.298319878642721	0.765627183528344	0.998591218466416	Exon	Hippocampus
e204809	ENSG00000144712.11	ENSG00000144712	CAND2	-0.019937993776767	-2.40709338566339	-0.298319251327064	0.765627661890156	0.998591218466416	Exon	Hippocampus
e334826	ENSG00000145734.18	ENSG00000145734	BDP1	-0.0106471305604554	0.525667539841121	-0.298309608268858	0.765635015250197	0.998591218466416	Exon	Hippocampus
e584105	ENSG00000107625.12	ENSG00000107625	DDX50	-0.0136682893331726	-1.21582193632854	-0.298307891524566	0.765636324363971	0.998591218466416	Exon	Hippocampus
e75436	ENSG00000132694.18	ENSG00000132694	ARHGEF11	-0.0151633012568015	0.703509973304867	-0.298305467718742	0.765638172652949	0.998591218466416	Exon	Hippocampus
e1060797	ENSG00000105486.13	ENSG00000105486	LIG1	-0.0185630620751475	-2.47460488598965	-0.298304514177059	0.765638899782761	0.998591218466416	Exon	Hippocampus
e769786	ENSG00000155465.18	ENSG00000155465	SLC7A7	-0.0312376929856711	-2.83164283779239	-0.29830308655721	0.765639988424548	0.998591218466416	Exon	Hippocampus
e78721	ENSG00000158882.13	ENSG00000158882	TOMM40L	-0.0126359617989424	-0.483467986116393	-0.298299732932011	0.765642545757401	0.998591218466416	Exon	Hippocampus
e408613	ENSG00000074935.13	ENSG00000074935	TUBE1	-0.0112833008534593	-0.577530948907942	-0.29829917866198	0.76564296842055	0.998591218466416	Exon	Hippocampus
e606212	ENSG00000089876.11	ENSG00000089876	DHX32	-0.0142378663821469	-0.696572633411269	-0.298296007751291	0.765645386425798	0.998591218466416	Exon	Hippocampus
e1026639	ENSG00000008441.16	ENSG00000008441	NFIX	0.009781248344746	2.83251235871603	0.298293243281043	0.76564749449826	0.998591218466416	Exon	Hippocampus
e931700	ENSG00000128487.16	ENSG00000128487	SPECC1	-0.0192701438244139	-2.24371889448147	-0.298287085489214	0.76565219018587	0.998591218466416	Exon	Hippocampus
e805074	ENSG00000166165.12	ENSG00000166165	CKB	-0.0159460561882908	3.17153681284194	-0.298285300145296	0.765653551619888	0.998591218466416	Exon	Hippocampus
e573437	ENSG00000077420.15	ENSG00000077420	APBB1IP	0.0265248747677962	-1.21234833044307	0.29828330121982	0.76565507592378	0.998591218466416	Exon	Hippocampus
e51262	ENSG00000269998.1	ENSG00000269998		0.0253627876695095	0.669601772220157	0.298280129042185	0.765657494906633	0.998591218466416	Exon	Hippocampus
e763389	ENSG00000274204.1	ENSG00000274204		0.0188056126092309	-2.06781585434526	0.298279131274458	0.765658255767092	0.998591218466416	Exon	Hippocampus
e748508	ENSG00000032742.17	ENSG00000032742	IFT88	0.019871716017346	-2.2814056028369	0.298278257875187	0.765658921788989	0.998591218466416	Exon	Hippocampus
e918958	ENSG00000072778.19	ENSG00000072778	ACADVL	-0.0153638161336848	-0.908424524906427	-0.298260949256646	0.765672120735557	0.998591218466416	Exon	Hippocampus
e475020	ENSG00000106123.11	ENSG00000106123	EPHB6	-0.0255757940560744	-0.0513362679786131	-0.298252787064719	0.765678344961083	0.998591218466416	Exon	Hippocampus
e993244	ENSG00000141380.13	ENSG00000141380	SS18	-0.0102688986600602	0.14084758312607	-0.298247786451424	0.765682158275747	0.998591218466416	Exon	Hippocampus
e100790	ENSG00000143751.9	ENSG00000143751	SDE2	-0.0119190494743368	-0.751180104062582	-0.29823904482764	0.765688824384218	0.998591218466416	Exon	Hippocampus
e839750	ENSG00000103653.16	ENSG00000103653	CSK	-0.0154680194588753	-1.93575718995089	-0.298236775729302	0.765690554735572	0.998591218466416	Exon	Hippocampus
e8881	ENSG00000120948.15	ENSG00000120948	TARDBP	-0.0094816753982305	2.00785691013128	-0.29823580235888	0.765691297001174	0.998591218466416	Exon	Hippocampus
e1011280	ENSG00000125912.10	ENSG00000125912	NCLN	-0.0206209995285559	-2.1042733183209	-0.298235656159684	0.765691408488692	0.998591218466416	Exon	Hippocampus
e745055	ENSG00000081760.16	ENSG00000081760	AACS	0.0134828464716244	1.19149979473426	0.298234395194599	0.765692370066464	0.998591218466416	Exon	Hippocampus
e479107	ENSG00000106617.13	ENSG00000106617	PRKAG2	-0.0192729309055386	-1.96792340588845	-0.298232688641825	0.765693671437898	0.998591218466416	Exon	Hippocampus
e616107	ENSG00000166333.13	ENSG00000166333	ILK	0.0105915884609555	1.22630853758123	0.298228828772309	0.765696614873452	0.998591218466416	Exon	Hippocampus
e234937	ENSG00000163605.14	ENSG00000163605	PPP4R2	0.0138059615911812	-0.105480166346012	0.298222408412114	0.765701510879762	0.998591218466416	Exon	Hippocampus
e729117	ENSG00000196091.13	ENSG00000196091	MYBPC1	0.0217014782847521	0.161193434951332	0.298217768036426	0.7657050495202	0.998591218466416	Exon	Hippocampus
e841825	ENSG00000140374.15	ENSG00000140374	ETFA	0.0168757028904844	0.108861250743244	0.298214185025714	0.765707781842545	0.998591218466416	Exon	Hippocampus
e1097355	ENSG00000101132.9	ENSG00000101132	PFDN4	-0.0171845521045986	-0.888819016419306	-0.298199683518046	0.765718840391828	0.998591218466416	Exon	Hippocampus
e661684	ENSG00000255929.5	ENSG00000255929		0.0322090878734381	-3.14414340184153	0.298199480066117	0.765718995540394	0.998591218466416	Exon	Hippocampus
e776592	ENSG00000129493.14	ENSG00000129493	HEATR5A	0.014428355910866	-0.710169817513407	0.298193403638776	0.765723629312518	0.998591218466416	Exon	Hippocampus
e58576	ENSG00000009307.15	ENSG00000009307	CSDE1	-0.0152446814412836	-1.32754019893796	-0.298192912060056	0.765724004181809	0.998591218466416	Exon	Hippocampus
e308114	ENSG00000151466.11	ENSG00000151466	SCLT1	-0.0143407741440951	0.730433304803019	-0.29819170422016	0.765724925259514	0.998591218466416	Exon	Hippocampus
e374107	ENSG00000239264.8	ENSG00000239264	TXNDC5	-0.0231331586477502	-2.25461485952219	-0.298186871032076	0.765728610968049	0.998591218466416	Exon	Hippocampus
e817974	ENSG00000174197.16	ENSG00000174197	MGA	-0.0075460362966856	1.1432675744081	-0.298186234267848	0.765729096554215	0.998591218466416	Exon	Hippocampus
e14390	ENSG00000117245.12	ENSG00000117245	KIF17	0.0219000381845435	-2.65109450638453	0.29818419754504	0.765730649726911	0.998591218466416	Exon	Hippocampus
e568452	ENSG00000237943.6	ENSG00000237943	PRKCQ-AS1	0.0230293543302483	-1.03956275274143	0.298183314413125	0.765731323189678	0.998591218466416	Exon	Hippocampus
e495704	ENSG00000165061.14	ENSG00000165061	ZMAT4	0.0296328816877569	-1.49277432363163	0.298182034358733	0.765732299339714	0.998591218466416	Exon	Hippocampus
e426016	ENSG00000106012.17	ENSG00000106012	IQCE	0.0118397446339961	-0.354773477068667	0.298180331686019	0.765733597772642	0.998591218466416	Exon	Hippocampus
e871208	ENSG00000157106.16	ENSG00000157106	SMG1	0.0097195411685149	0.275136628468494	0.298178225308137	0.765735204066052	0.998591218466416	Exon	Hippocampus
e995421	ENSG00000141424.12	ENSG00000141424	SLC39A6	-0.0195308018837028	-1.3476658138485	-0.298176098924563	0.765736825616539	0.998591218466416	Exon	Hippocampus
e814032	ENSG00000140199.11	ENSG00000140199	SLC12A6	-0.0119674520351786	-0.982119482027446	-0.29816656288603	0.765744097679336	0.998591218466416	Exon	Hippocampus
e443003	ENSG00000198039.11	ENSG00000198039	ZNF273	-0.018384076859962	-2.51557016151026	-0.298165221796417	0.765745120379035	0.998591218466416	Exon	Hippocampus
e360919	ENSG00000196743.8	ENSG00000196743	GM2A	-0.0118538065596457	0.694399548161217	-0.298164920650913	0.765745350029231	0.998591218466416	Exon	Hippocampus
e1007633	ENSG00000099817.11	ENSG00000099817	POLR2E	0.0124531538881375	-0.0841004906290522	0.298164645404107	0.765745559929387	0.998591218466416	Exon	Hippocampus
e173053	ENSG00000077232.16	ENSG00000077232	DNAJC10	0.0094992826626246	1.24578016558639	0.298163674540545	0.76574630029929	0.998591218466416	Exon	Hippocampus
e253160	ENSG00000155903.11	ENSG00000155903	RASA2	-0.0126812338263695	-0.876604749038289	-0.298161654772326	0.765747840553067	0.998591218466416	Exon	Hippocampus
e305216	ENSG00000145349.16	ENSG00000145349	CAMK2D	0.0192971898742038	1.23907039306294	0.298159515330026	0.765749472070041	0.998591218466416	Exon	Hippocampus
e98943	ENSG00000225265.1	ENSG00000225265	TAF1A-AS1	0.0199164843096058	-2.49275541426537	0.298149992170085	0.765756734347771	0.998591218466416	Exon	Hippocampus
e571474	ENSG00000165996.13	ENSG00000165996	HACD1	0.0174978318587358	-2.19030125958869	0.298148254853636	0.765758059212192	0.998591218466416	Exon	Hippocampus
e164973	ENSG00000081479.12	ENSG00000081479	LRP2	-0.0304458928323225	-0.625071802954495	-0.298146314271541	0.765759539086277	0.998591218466416	Exon	Hippocampus
e478711	ENSG00000033100.15	ENSG00000033100	CHPF2	0.0188404071222516	-2.41807274801824	0.298143615324735	0.765761597285315	0.998591218466416	Exon	Hippocampus
e1129696	ENSG00000184708.17	ENSG00000184708	EIF4ENIF1	-0.0124502350740394	0.121533061076295	-0.298140884546193	0.765763679760714	0.998591218466416	Exon	Hippocampus
e265667	ENSG00000175166.16	ENSG00000175166	PSMD2	0.0085463889416618	1.30110892189472	0.298139207547294	0.765764958630897	0.998591218466416	Exon	Hippocampus
e691138	ENSG00000139155.8	ENSG00000139155	SLCO1C1	0.0271770931719026	-1.28279116110321	0.298136827756297	0.765766773447588	0.998591218466416	Exon	Hippocampus
e654346	ENSG00000021300.13	ENSG00000021300	PLEKHB1	-0.0158604696835557	2.71429131505548	-0.298134881764053	0.765768257452482	0.998591218466416	Exon	Hippocampus
e265809	ENSG00000114867.20	ENSG00000114867	EIF4G1	-0.00973996640214	1.69400515890362	-0.298131341239613	0.76577095744264	0.998591218466416	Exon	Hippocampus
e21431	ENSG00000060656.19	ENSG00000060656	PTPRU	0.0206305256920604	1.46930676878819	0.298129100089769	0.765772666536265	0.998591218466416	Exon	Hippocampus
e845691	ENSG00000103723.12	ENSG00000103723	AP3B2	0.0177656446527874	0.505680006554833	0.298119544823437	0.765779953364319	0.998591218466416	Exon	Hippocampus
e768867	ENSG00000100888.12	ENSG00000100888	CHD8	-0.0077175014458896	0.789405517575469	-0.298119454600598	0.765780022168185	0.998591218466416	Exon	Hippocampus
e704276	ENSG00000066084.12	ENSG00000066084	DIP2B	0.0142284157502983	0.76649063513572	0.29811637535459	0.76578237039987	0.998591218466416	Exon	Hippocampus
e82774	ENSG00000010165.19	ENSG00000010165	METTL13	-0.0102599671398141	-0.627397815174785	-0.298111975913706	0.765785725415352	0.998591218466416	Exon	Hippocampus
e117105	ENSG00000115204.14	ENSG00000115204	MPV17	0.0081766442381486	0.417031568036124	0.298109343547183	0.765787732861286	0.998591218466416	Exon	Hippocampus
e868076	ENSG00000048471.13	ENSG00000048471	SNX29	-0.0140579401602407	-1.22874788225094	-0.298105108293838	0.765790962673989	0.998591218466416	Exon	Hippocampus
e1158504	ENSG00000130055.13	ENSG00000130055	GDPD2	-0.0287509866001645	-2.81107483809764	-0.298094752375353	0.765798860135432	0.998591218466416	Exon	Hippocampus
e472798	ENSG00000122778.9	ENSG00000122778	KIAA1549	0.0146840868240187	3.3601365428768	0.298086814861492	0.765804913329179	0.998591218466416	Exon	Hippocampus
e42215	ENSG00000088035.15	ENSG00000088035	ALG6	0.0181150742783119	-2.50970570749908	0.298085881223617	0.765805625327739	0.998591218466416	Exon	Hippocampus
e995761	ENSG00000134775.15	ENSG00000134775	FHOD3	-0.0121054081856487	1.1672730685912	-0.298083338656279	0.765807564307799	0.998591218466416	Exon	Hippocampus
e227120	ENSG00000163930.9	ENSG00000163930	BAP1	0.0140447012037477	1.01325758420015	0.298078580775645	0.765811192705601	0.998591218466416	Exon	Hippocampus
e693391	ENSG00000123104.11	ENSG00000123104	ITPR2	-0.0146504276535327	-0.963134939612149	-0.298073496289409	0.765815070181148	0.998591218466416	Exon	Hippocampus
e90175	ENSG00000118194.18	ENSG00000118194	TNNT2	0.0645308527897151	-2.7664625424486	0.298070207693503	0.765817578097498	0.998591218466416	Exon	Hippocampus
e1023741	ENSG00000183401.11	ENSG00000183401	CCDC159	-0.0189308392098373	-2.1284661579224	-0.298058765317489	0.765826304187859	0.998591218466416	Exon	Hippocampus
e1057881	ENSG00000125746.15	ENSG00000125746	EML2	-0.0134517191317717	-0.968207533539154	-0.298057995285231	0.765826891424577	0.998591218466416	Exon	Hippocampus
e23671	ENSG00000162526.6	ENSG00000162526	TSSK3	0.0172529021445166	-1.95986794877936	0.298057118753097	0.765827559879662	0.998591218466416	Exon	Hippocampus
e979995	ENSG00000181523.12	ENSG00000181523	SGSH	-0.0252717291672899	-2.78219259743006	-0.298051988634417	0.765831472180043	0.998591218466416	Exon	Hippocampus
e833061	ENSG00000074603.18	ENSG00000074603	DPP8	-0.0093140026491054	0.356137974479737	-0.298048511444463	0.765834123937228	0.998591218466416	Exon	Hippocampus
e1120968	ENSG00000183773.15	ENSG00000183773	AIFM3	-0.0220839551481633	0.0993563502879913	-0.298046932932897	0.765835327734721	0.998591218466416	Exon	Hippocampus
e699371	ENSG00000079337.15	ENSG00000079337	RAPGEF3	0.0194496651197447	-1.14547439670333	0.298044396999286	0.765837261678358	0.998591218466416	Exon	Hippocampus
e823351	ENSG00000171763.17	ENSG00000171763	SPATA5L1	-0.0133994459239867	-1.41019269776115	-0.298041638210138	0.765839365576866	0.998591218466416	Exon	Hippocampus
e817914	ENSG00000092445.11	ENSG00000092445	TYRO3	-0.0164196745441083	1.15040394631197	-0.298040070499791	0.765840561139635	0.998591218466416	Exon	Hippocampus
e28090	ENSG00000127603.23	ENSG00000127603	MACF1	-0.0067521922203941	4.40614812968713	-0.298039697952438	0.765840845250711	0.998591218466416	Exon	Hippocampus
e1141948	ENSG00000100258.17	ENSG00000100258	LMF2	-0.0157735617569342	-1.26949447406352	-0.298038334741596	0.765841884859224	0.998591218466416	Exon	Hippocampus
e1077545	ENSG00000101266.17	ENSG00000101266	CSNK2A1	-0.0090876657916183	1.11300005502385	-0.298038289313706	0.765841919503338	0.998591218466416	Exon	Hippocampus
e359708	ENSG00000070808.15	ENSG00000070808	CAMK2A	-0.0261796696098109	4.50430401241484	-0.298031077952353	0.765847419021189	0.998591218466416	Exon	Hippocampus
e6583	ENSG00000171680.20	ENSG00000171680	PLEKHG5	0.0197680078307374	0.478710188942201	0.298020785299499	0.765855268409584	0.998591218466416	Exon	Hippocampus
e963208	ENSG00000141378.14	ENSG00000141378	PTRH2	0.0084591423713371	0.780161503605969	0.298016843413988	0.765858274578801	0.998591218466416	Exon	Hippocampus
e826030	ENSG00000186417.13	ENSG00000186417	GLDN	0.0231754185814353	1.28132236993335	0.298016316311534	0.765858676559078	0.998591218466416	Exon	Hippocampus
e727754	ENSG00000075415.12	ENSG00000075415	SLC25A3	0.0159102321660607	-0.298997536413173	0.2980135395491	0.765860794182084	0.998591218466416	Exon	Hippocampus
e657933	ENSG00000149256.15	ENSG00000149256	TENM4	-0.0163619171105634	-0.436425418171408	-0.298004790472515	0.765867466440946	0.998591218466416	Exon	Hippocampus
e971705	ENSG00000109065.11	ENSG00000109065	NAT9	0.0116988796266631	-0.87992773894359	0.298004530703738	0.765867664547208	0.998591218466416	Exon	Hippocampus
e107272	ENSG00000203666.12	ENSG00000203666	EFCAB2	0.0160587824991589	-0.22832706750558	0.297996895312591	0.765873487497137	0.998591218466416	Exon	Hippocampus
e676837	ENSG00000084234.16	ENSG00000084234	APLP2	-0.0117661566211509	1.64763350825527	-0.297993177554354	0.76587632276207	0.998591218466416	Exon	Hippocampus
e718120	ENSG00000183735.9	ENSG00000183735	TBK1	-0.0119941608740793	-0.630638443735407	-0.297990860828526	0.765878089562653	0.998591218466416	Exon	Hippocampus
e1046300	ENSG00000167642.12	ENSG00000167642	SPINT2	-0.0151969307578313	0.135391759439613	-0.297988613301216	0.76587980359166	0.998591218466416	Exon	Hippocampus
e950032	ENSG00000108852.14	ENSG00000108852	MPP2	-0.0113265998751241	-0.1144780872007	-0.297983290556649	0.765883862874435	0.998591218466416	Exon	Hippocampus
e888964	ENSG00000102900.12	ENSG00000102900	NUP93	0.0157897090764748	0.754476382337764	0.297981384506229	0.765885316486551	0.998591218466416	Exon	Hippocampus
e777367	ENSG00000100883.11	ENSG00000100883	SRP54	0.0231490794859712	-3.07986840416628	0.297977634214977	0.765888176575325	0.998591218466416	Exon	Hippocampus
e594230	ENSG00000138185.17	ENSG00000138185	ENTPD1	-0.0155030803255453	-0.279854307167077	-0.297974189768421	0.765890803420242	0.998591218466416	Exon	Hippocampus
e9309	ENSG00000132879.13	ENSG00000132879	FBXO44	0.0124330586097133	-0.735604873901029	0.297972801008338	0.765891862533785	0.998591218466416	Exon	Hippocampus
e495727	ENSG00000165061.14	ENSG00000165061	ZMAT4	0.0296199333416066	-1.49361456767263	0.297972361580898	0.765892197655515	0.998591218466416	Exon	Hippocampus
e1056957	ENSG00000179846.9	ENSG00000179846	NKPD1	-0.0229469077410937	-3.0015177736267	-0.297969832783089	0.765894126200236	0.998591218466416	Exon	Hippocampus
e561347	ENSG00000130558.19	ENSG00000130558	OLFM1	0.0331638367844131	-3.2357883005047	0.297960709634587	0.76590108382668	0.998591218466416	Exon	Hippocampus
e678187	ENSG00000111181.12	ENSG00000111181	SLC6A12	-0.0238464933088241	-2.36179750674917	-0.29795895137423	0.765902424738607	0.998591218466416	Exon	Hippocampus
e1051816	ENSG00000269858.5	ENSG00000269858	EGLN2	0.0102411902460312	1.18532686016109	0.297957206922747	0.765903755120091	0.998591218466416	Exon	Hippocampus
e799908	ENSG00000133958.13	ENSG00000133958	UNC79	0.0154406039872833	-0.0138385430908765	0.297956936816949	0.765903961112555	0.998591218466416	Exon	Hippocampus
e1042740	ENSG00000105677.11	ENSG00000105677	TMEM147	-0.0168885691030406	-0.145661981794436	-0.297956122802603	0.765904581909479	0.998591218466416	Exon	Hippocampus
e390892	ENSG00000164627.17	ENSG00000164627	KIF6	0.023738495390666	-2.29860661028936	0.297954457256768	0.765905852115734	0.998591218466416	Exon	Hippocampus
e493763	ENSG00000085788.13	ENSG00000085788	DDHD2	-0.0183045545611919	-1.68338721620545	-0.297951808594188	0.765907872084127	0.998591218466416	Exon	Hippocampus
e970316	ENSG00000108984.13	ENSG00000108984	MAP2K6	0.0134788406730625	-0.915103761519205	0.297947019581248	0.765911524367205	0.998591218466416	Exon	Hippocampus
e908422	ENSG00000167515.10	ENSG00000167515	TRAPPC2L	0.0103892974582007	0.878621992116321	0.297946294404075	0.765912077415303	0.998591218466416	Exon	Hippocampus
e941840	ENSG00000275832.4	ENSG00000275832	ARHGAP23	0.0185070076369582	-0.578482503698867	0.297944867683429	0.765913165487878	0.998591218466416	Exon	Hippocampus
e521434	ENSG00000178209.14	ENSG00000178209	PLEC	-0.0159013167569761	-0.218046645670114	-0.297942508296538	0.765914964848969	0.998591218466416	Exon	Hippocampus
e622941	ENSG00000151117.8	ENSG00000151117	TMEM86A	-0.0209508611780699	-2.40473009714481	-0.297929833602834	0.765924631089803	0.998591218466416	Exon	Hippocampus
e983924	ENSG00000176155.18	ENSG00000176155	CCDC57	-0.0180492790832738	-1.81791299015481	-0.297929075058095	0.765925209588268	0.998591218466416	Exon	Hippocampus
e10308	ENSG00000162496.8	ENSG00000162496	DHRS3	-0.0217197941309469	-0.14373754250868	-0.297927855973062	0.765926139314612	0.998591218466416	Exon	Hippocampus
e1151218	ENSG00000102221.13	ENSG00000102221	JADE3	-0.0138683196211433	0.750156843441882	-0.297925779576094	0.765927722864455	0.998591218466416	Exon	Hippocampus
e1151229	ENSG00000102221.13	ENSG00000102221	JADE3	-0.0138683196211433	0.750156843441882	-0.297925779576094	0.765927722864455	0.998591218466416	Exon	Hippocampus
e1003517	ENSG00000071991.8	ENSG00000071991	CDH19	0.0256678602543275	-0.816143099424672	0.297924645065233	0.765928588091762	0.998591218466416	Exon	Hippocampus
e761833	ENSG00000224418.1	ENSG00000224418	STK24-AS1	0.0191799466489452	-2.6465901386225	0.297922178306123	0.765930469350517	0.998591218466416	Exon	Hippocampus
e94436	ENSG00000143486.15	ENSG00000143486	EIF2D	0.0151814887777519	-1.54214240811776	0.297913571687576	0.765937033146392	0.998591218466416	Exon	Hippocampus
e94484	ENSG00000143486.15	ENSG00000143486	EIF2D	0.0151814887777519	-1.54214240811776	0.297913571687576	0.765937033146392	0.998591218466416	Exon	Hippocampus
e94494	ENSG00000143486.15	ENSG00000143486	EIF2D	0.0151814887777519	-1.54214240811776	0.297913571687576	0.765937033146392	0.998591218466416	Exon	Hippocampus
e119137	ENSG00000213626.11	ENSG00000213626	LBH	0.0185674003530628	1.9313338217439	0.297911965239328	0.765938258298221	0.998591218466416	Exon	Hippocampus
e157374	ENSG00000168280.16	ENSG00000168280	KIF5C	-0.0129236155908218	3.37335407464446	-0.297910507726478	0.765939369865528	0.998591218466416	Exon	Hippocampus
e1133692	ENSG00000100139.13	ENSG00000100139	MICALL1	0.018869634928593	-0.0735297083439459	0.297904032674117	0.765944308048433	0.998591218466416	Exon	Hippocampus
e1163364	ENSG00000166432.14	ENSG00000166432	ZMAT1	0.0121610732228606	2.44682919037314	0.297903247912052	0.765944906545958	0.998591218466416	Exon	Hippocampus
e841296	ENSG00000169375.15	ENSG00000169375	SIN3A	-0.0147255693057457	-1.73711986678279	-0.297897479056258	0.765949306158847	0.998591218466416	Exon	Hippocampus
e443317	ENSG00000126522.16	ENSG00000126522	ASL	-0.0133328053868556	-0.86144822719943	-0.297891443153846	0.765953909442722	0.998591218466416	Exon	Hippocampus
e735864	ENSG00000198270.12	ENSG00000198270	TMEM116	0.0264840703276782	-1.96683512469342	0.297889844095701	0.765955128966575	0.998591218466416	Exon	Hippocampus
e288413	ENSG00000163071.10	ENSG00000163071	SPATA18	-0.0438244044528638	-3.4225453026783	-0.297888736181986	0.765955973918807	0.998591218466416	Exon	Hippocampus
e635110	ENSG00000110077.14	ENSG00000110077	MS4A6A	0.0424893040339586	-3.63955475781882	0.297880144301003	0.765962526540576	0.998591218466416	Exon	Hippocampus
e799930	ENSG00000133958.13	ENSG00000133958	UNC79	-0.0159329004665651	-0.440320788656093	-0.29787375527168	0.76596739916234	0.998591218466416	Exon	Hippocampus
e368188	ENSG00000169220.17	ENSG00000169220	RGS14	0.0422217686490511	-2.00250235967648	0.297870824885815	0.765969634037324	0.998591218466416	Exon	Hippocampus
e302743	ENSG00000145348.16	ENSG00000145348	TBCK	-0.0097772461951915	0.125009477433247	-0.297870231581584	0.765970086524315	0.998591218466416	Exon	Hippocampus
e481915	ENSG00000104728.15	ENSG00000104728	ARHGEF10	-0.0193261351544843	-1.9878699916179	-0.297867138772945	0.765972445274465	0.998591218466416	Exon	Hippocampus
e268597	ENSG00000156976.15	ENSG00000156976	EIF4A2	0.0158135431185093	-0.542463868637281	0.297865499031782	0.76597369583436	0.998591218466416	Exon	Hippocampus
e988860	ENSG00000134265.12	ENSG00000134265	NAPG	0.0140297273474692	1.37669083230256	0.297864849927967	0.765974190878026	0.998591218466416	Exon	Hippocampus
e59529	ENSG00000155761.13	ENSG00000155761	SPAG17	-0.0572942132703029	-3.63076555690843	-0.297859990179062	0.765977897203326	0.998591218466416	Exon	Hippocampus
e246149	ENSG00000163885.11	ENSG00000163885	CFAP100	-0.040730962442429	-2.81548972397154	-0.297855237095146	0.765981522184945	0.998591218466416	Exon	Hippocampus
e463706	ENSG00000091140.12	ENSG00000091140	DLD	0.0109361231795459	1.44218322013021	0.297851707529454	0.765984214042863	0.998591218466416	Exon	Hippocampus
e302270	ENSG00000138777.19	ENSG00000138777	PPA2	0.0146706401090584	-0.6490724005328	0.297847184480558	0.765987663594645	0.998591218466416	Exon	Hippocampus
e302301	ENSG00000138777.19	ENSG00000138777	PPA2	0.0146706401090584	-0.6490724005328	0.297847184480558	0.765987663594645	0.998591218466416	Exon	Hippocampus
e302316	ENSG00000138777.19	ENSG00000138777	PPA2	0.0146706401090584	-0.6490724005328	0.297847184480558	0.765987663594645	0.998591218466416	Exon	Hippocampus
e302335	ENSG00000138777.19	ENSG00000138777	PPA2	0.0146706401090584	-0.6490724005328	0.297847184480558	0.765987663594645	0.998591218466416	Exon	Hippocampus
e302376	ENSG00000138777.19	ENSG00000138777	PPA2	0.0146706401090584	-0.6490724005328	0.297847184480558	0.765987663594645	0.998591218466416	Exon	Hippocampus
e1161589	ENSG00000072133.10	ENSG00000072133	RPS6KA6	0.0178154833272842	-1.44691562535307	0.297846835997958	0.765987929368833	0.998591218466416	Exon	Hippocampus
e949859	ENSG00000161647.18	ENSG00000161647	MPP3	-0.0212258528545922	-2.8041110092073	-0.297844661619342	0.765989587683851	0.998591218466416	Exon	Hippocampus
e311008	ENSG00000170390.15	ENSG00000170390	DCLK2	-0.0148396889454844	1.94794833789721	-0.297843546340112	0.765990438264882	0.998591218466416	Exon	Hippocampus
e792019	ENSG00000156030.13	ENSG00000156030	ELMSAN1	-0.0122030486104355	-0.494077763422001	-0.297841125696275	0.765992284398802	0.998591218466416	Exon	Hippocampus
e924747	ENSG00000007174.17	ENSG00000007174	DNAH9	-0.04524800639639	-3.3885552654643	-0.297837041507092	0.765995399259152	0.998591218466416	Exon	Hippocampus
e572452	ENSG00000168283.13	ENSG00000168283	BMI1	-0.0098278565780308	0.880761355084812	-0.297834098231266	0.765997643989348	0.998591218466416	Exon	Hippocampus
e51139	ENSG00000117569.18	ENSG00000117569	PTBP2	-0.0110026053547267	0.214045350708566	-0.297827682335832	0.766002537167966	0.998591218466416	Exon	Hippocampus
e575595	ENSG00000150093.18	ENSG00000150093	ITGB1	-0.0167760232749005	0.873427810461075	-0.297823633100033	0.766005625383039	0.998591218466416	Exon	Hippocampus
e71519	ENSG00000169231.13	ENSG00000169231	THBS3	0.018037325733427	-1.97086324700312	0.297823518732539	0.76600571260731	0.998591218466416	Exon	Hippocampus
e616120	ENSG00000166333.13	ENSG00000166333	ILK	0.0105766246374518	1.22628716426639	0.297822983657324	0.766006120691356	0.998591218466416	Exon	Hippocampus
e887452	ENSG00000103494.12	ENSG00000103494	RPGRIP1L	-0.0133410034427727	-0.228676796764381	-0.297816522427347	0.766011048461427	0.998591218466416	Exon	Hippocampus
e77500	ENSG00000066294.14	ENSG00000066294	CD84	0.0342232576182553	-3.50601540263597	0.297816516225922	0.766011053191057	0.998591218466416	Exon	Hippocampus
e725095	ENSG00000259075.6	ENSG00000259075	POC1B-GALNT4	0.014327217931932	1.40663707249427	0.297816374610414	0.766011161196709	0.998591218466416	Exon	Hippocampus
e827509	ENSG00000069943.9	ENSG00000069943	PIGB	-0.0187733849531608	-2.27964324482399	-0.297813821667478	0.766013108246004	0.998591218466416	Exon	Hippocampus
e979145	ENSG00000108679.12	ENSG00000108679	LGALS3BP	-0.0221224374056372	3.13208805038532	-0.297812833424187	0.766013861948483	0.998591218466416	Exon	Hippocampus
e209309	ENSG00000033867.16	ENSG00000033867	SLC4A7	0.0210341838046007	1.52044744742869	0.297812745246667	0.766013929198752	0.998591218466416	Exon	Hippocampus
e526100	ENSG00000120217.13	ENSG00000120217	CD274	-0.0239281735150291	-2.97247736426678	-0.297812262673051	0.766014297242758	0.998591218466416	Exon	Hippocampus
e407550	ENSG00000112290.12	ENSG00000112290	WASF1	0.019676527447853	0.790637690786682	0.297804409738584	0.766020286441019	0.998591218466416	Exon	Hippocampus
e1130976	ENSG00000185666.14	ENSG00000185666	SYN3	-0.0241002390512956	-0.934829018504368	-0.297804076636014	0.766020540488697	0.998591218466416	Exon	Hippocampus
e352780	ENSG00000094880.10	ENSG00000094880	CDC23	-0.0114065845230635	-0.955003463833132	-0.297801341227877	0.76602262670618	0.998591218466416	Exon	Hippocampus
e751720	ENSG00000133121.20	ENSG00000133121	STARD13	-0.0160538441756901	-0.907448414839745	-0.297796335138111	0.766026444711954	0.998591218466416	Exon	Hippocampus
e620489	ENSG00000129084.17	ENSG00000129084	PSMA1	-0.0122526575450078	0.88836153958424	-0.297795868320492	0.766026800741091	0.998591218466416	Exon	Hippocampus
e676831	ENSG00000084234.16	ENSG00000084234	APLP2	0.0107918462474581	2.62712209623838	0.297793813480744	0.766028367912227	0.998591218466416	Exon	Hippocampus
e163252	ENSG00000153253.15	ENSG00000153253	SCN3A	0.0201646578292417	-0.226788317882912	0.297793362848626	0.766028711597379	0.998591218466416	Exon	Hippocampus
e911061	ENSG00000141252.19	ENSG00000141252	VPS53	-0.0129464783736295	-0.776670460932921	-0.297783901687773	0.766035927384252	0.998591218466416	Exon	Hippocampus
e88229	ENSG00000116750.13	ENSG00000116750	UCHL5	-0.0119647744618684	0.335513067949525	-0.29778306081738	0.766036568695712	0.998591218466416	Exon	Hippocampus
e533435	ENSG00000137103.16	ENSG00000137103	TMEM8B	-0.0140590850753948	-0.198148549015254	-0.297778090574477	0.766040359382744	0.998591218466416	Exon	Hippocampus
e324369	ENSG00000056097.15	ENSG00000056097	ZFR	-0.007782777722264	1.70360561144211	-0.297772663241467	0.766044498688042	0.998591218466416	Exon	Hippocampus
e1070861	ENSG00000105618.13	ENSG00000105618	PRPF31	-0.0083069222442617	-0.1255151123796	-0.297771452378615	0.766045422186928	0.998591218466416	Exon	Hippocampus
e264074	ENSG00000078070.12	ENSG00000078070	MCCC1	0.0109852302500007	-0.240348960629182	0.29776954936212	0.766046873577088	0.998591218466416	Exon	Hippocampus
e920447	ENSG00000161956.12	ENSG00000161956	SENP3	0.0088186045390504	1.41432417448384	0.297766038058833	0.766049551575504	0.998591218466416	Exon	Hippocampus
e795083	ENSG00000100583.4	ENSG00000100583	SAMD15	-0.0192184157746187	0.819877328831212	-0.297763819489951	0.766051243633566	0.998591218466416	Exon	Hippocampus
e647934	ENSG00000173020.10	ENSG00000173020	GRK2	-0.0124586265630473	-0.544787291105651	-0.297763326993035	0.766051619251253	0.998591218466416	Exon	Hippocampus
e285133	ENSG00000121897.13	ENSG00000121897	LIAS	0.0127665979351132	-1.31120808435752	0.297761034865365	0.766053367412563	0.998591218466416	Exon	Hippocampus
e789539	ENSG00000081177.18	ENSG00000081177	EXD2	-0.0110278543251226	-0.324167570558821	-0.297760581635738	0.76605371308215	0.998591218466416	Exon	Hippocampus
e789621	ENSG00000081177.18	ENSG00000081177	EXD2	-0.0110278543251226	-0.324167570558821	-0.297760581635738	0.76605371308215	0.998591218466416	Exon	Hippocampus
e374530	ENSG00000111846.15	ENSG00000111846	GCNT2	0.036937361538809	-1.76686218013726	0.297760172620663	0.766054025030181	0.998591218466416	Exon	Hippocampus
e342870	ENSG00000153922.10	ENSG00000153922	CHD1	0.015378436323805	-1.15660947337053	0.297747151456512	0.76606395604474	0.998591218466416	Exon	Hippocampus
e724231	ENSG00000127720.7	ENSG00000127720	METTL25	0.0200913640017256	-2.55871364152869	0.29774710206469	0.766063993715093	0.998591218466416	Exon	Hippocampus
e558661	ENSG00000126878.12	ENSG00000126878	AIF1L	0.0192464048984178	1.35538964981713	0.297745655843788	0.766065096724923	0.998591218466416	Exon	Hippocampus
e500219	ENSG00000171316.11	ENSG00000171316	CHD7	0.0164240610911786	-0.964511130938118	0.297739089416982	0.766070104840879	0.998591218466416	Exon	Hippocampus
e893285	ENSG00000217555.12	ENSG00000217555	CKLF	0.0200937600092196	-2.98105455771475	0.297738393893289	0.766070635307019	0.998591218466416	Exon	Hippocampus
e473058	ENSG00000146963.17	ENSG00000146963	LUC7L2	-0.0090849184996932	2.24564059064637	-0.297735869707911	0.766072560468635	0.998591218466416	Exon	Hippocampus
e1090466	ENSG00000101353.14	ENSG00000101353	MROH8	0.0223015080063344	-2.93892952813072	0.297734992043258	0.766073229851786	0.998591218466416	Exon	Hippocampus
e992111	ENSG00000141452.9	ENSG00000141452	C18orf8	-0.013102981433638	-1.36690124110288	-0.29772753015755	0.766078920939788	0.998591218466416	Exon	Hippocampus
e717000	ENSG00000257698.1	ENSG00000257698		-0.0115651825407781	0.188113391965085	-0.297726919749361	0.76607938649113	0.998591218466416	Exon	Hippocampus
e1025760	ENSG00000105576.15	ENSG00000105576	TNPO2	0.0104776198015476	0.997569805326229	0.297725520041709	0.766080454032463	0.998591218466416	Exon	Hippocampus
e453710	ENSG00000127995.16	ENSG00000127995	CASD1	0.017199126425319	-0.547396360702615	0.297723221384381	0.766082207193601	0.998591218466416	Exon	Hippocampus
e476567	ENSG00000202354.1	ENSG00000202354	RNY3	-0.0259569688111475	1.42606475192534	-0.297722788107635	0.766082537649234	0.998591218466416	Exon	Hippocampus
e943994	ENSG00000073605.18	ENSG00000073605	GSDMB	0.0238162056771882	-3.05017151193309	0.297722497787782	0.766082759073168	0.998591218466416	Exon	Hippocampus
e538515	ENSG00000106733.20	ENSG00000106733	NMRK1	-0.0181931415689376	-1.50789693835262	-0.297718837697059	0.76608555058795	0.998591218466416	Exon	Hippocampus
e910953	ENSG00000141252.19	ENSG00000141252	VPS53	-0.0141875502068547	-0.128980592540667	-0.297713285240636	0.766089785397049	0.998591218466416	Exon	Hippocampus
e1070576	ENSG00000179820.15	ENSG00000179820	MYADM	-0.018147492854203	-0.674716099784451	-0.297710199191359	0.766092139102401	0.998591218466416	Exon	Hippocampus
e927961	ENSG00000108557.17	ENSG00000108557	RAI1	-0.0191521595949524	-2.09385480255855	-0.297706777075277	0.766094749125779	0.998591218466416	Exon	Hippocampus
e813847	ENSG00000128463.12	ENSG00000128463	EMC4	0.0083437928155543	1.24397032739114	0.297704967940769	0.766096128940763	0.998591218466416	Exon	Hippocampus
e745394	ENSG00000139370.10	ENSG00000139370	SLC15A4	0.0287911845768612	-0.503912862107174	0.297704621011871	0.766096393541236	0.998591218466416	Exon	Hippocampus
e464550	ENSG00000128512.19	ENSG00000128512	DOCK4	-0.0168868777716192	2.26726679008487	-0.297704474039847	0.766096505635876	0.998591218466416	Exon	Hippocampus
e656423	ENSG00000158636.16	ENSG00000158636	EMSY	0.0115088566438329	-1.0866286471761	0.297703281183556	0.766097415420061	0.998591218466416	Exon	Hippocampus
e724173	ENSG00000133773.11	ENSG00000133773	CCDC59	-0.015104035304604	-1.66269314792252	-0.297703077657024	0.766097570648533	0.998591218466416	Exon	Hippocampus
e4402	ENSG00000197921.5	ENSG00000197921	HES5	0.0333990181229799	-2.38420099135974	0.297693815393518	0.766104634931613	0.998591218466416	Exon	Hippocampus
e1078813	ENSG00000132670.20	ENSG00000132670	PTPRA	-0.0098152011034371	2.43415334128842	-0.297692333834215	0.76610576491146	0.998591218466416	Exon	Hippocampus
e724923	ENSG00000139324.11	ENSG00000139324	TMTC3	-0.0162092668535713	-1.62602050531145	-0.297677042582896	0.766117427521947	0.998591218466416	Exon	Hippocampus
e772679	ENSG00000100897.17	ENSG00000100897	DCAF11	-0.009141371753005	1.72689104593358	-0.297663481212121	0.766127770800114	0.998591218466416	Exon	Hippocampus
e189229	ENSG00000236451.2	ENSG00000236451		0.0296225097370341	-2.12972885367222	0.297662967413947	0.766128162675588	0.998591218466416	Exon	Hippocampus
e792433	ENSG00000119723.16	ENSG00000119723	COQ6	0.0125452305020813	-1.05521454074376	0.297660696635167	0.766129894606382	0.998591218466416	Exon	Hippocampus
e804807	ENSG00000272533.1	ENSG00000272533	SNORA28	-0.0155374534951667	-0.818458101319783	-0.297654721134925	0.766134452146599	0.998591218466416	Exon	Hippocampus
e840118	ENSG00000140497.16	ENSG00000140497	SCAMP2	-0.016966199498861	-0.327380549011495	-0.297654634675321	0.766134518089777	0.998591218466416	Exon	Hippocampus
e860615	ENSG00000238098.8	ENSG00000238098	ABCA17P	0.0214557571913516	-2.62293935767468	0.297645512569189	0.766141475575945	0.998591218466416	Exon	Hippocampus
e699589	ENSG00000079337.15	ENSG00000079337	RAPGEF3	0.0180453794256824	-1.31318585851326	0.297645472123506	0.766141506424157	0.998591218466416	Exon	Hippocampus
e900518	ENSG00000189091.12	ENSG00000189091	SF3B3	0.0091961806211429	0.76774979833221	0.297645430634194	0.766141538068353	0.998591218466416	Exon	Hippocampus
e287002	ENSG00000163288.13	ENSG00000163288	GABRB1	0.0155611113202563	1.60396926824507	0.297642418611718	0.766143835360541	0.998591218466416	Exon	Hippocampus
e284157	ENSG00000047365.11	ENSG00000047365	ARAP2	0.0205363525890321	-1.20436360559459	0.297632141888485	0.766151673510158	0.998591218466416	Exon	Hippocampus
e42806	ENSG00000116675.15	ENSG00000116675	DNAJC6	-0.0139653315291586	1.92307134157274	-0.297627386285665	0.766155300659509	0.998591218466416	Exon	Hippocampus
e149894	ENSG00000115091.11	ENSG00000115091	ACTR3	0.0107574407188334	2.25037591096485	0.297622320296542	0.76615916454949	0.998591218466416	Exon	Hippocampus
e645743	ENSG00000175376.8	ENSG00000175376	EIF1AD	0.0129816831722375	-0.831020376264983	0.297619877690916	0.766161027555853	0.998591218466416	Exon	Hippocampus
e698342	ENSG00000184613.10	ENSG00000184613	NELL2	0.0217359894162176	2.86471590382553	0.297603408691407	0.766173588706587	0.998591218466416	Exon	Hippocampus
e30127	ENSG00000171960.10	ENSG00000171960	PPIH	-0.0119214765160583	-0.844992409518011	-0.297599142621983	0.766176842511215	0.998591218466416	Exon	Hippocampus
e957056	ENSG00000005884.17	ENSG00000005884	ITGA3	0.0161732569588175	-1.82958041495867	0.297594401178082	0.766180458897004	0.998591218466416	Exon	Hippocampus
e1050078	ENSG00000130758.7	ENSG00000130758	MAP3K10	-0.0175028423581205	0.205351855969999	-0.297592901215547	0.766181602946867	0.998591218466416	Exon	Hippocampus
e1096252	ENSG00000124201.14	ENSG00000124201	ZNFX1	-0.014317128778752	-1.12708572294662	-0.29758903485852	0.766184551893033	0.998591218466416	Exon	Hippocampus
e1168326	ENSG00000101972.18	ENSG00000101972	STAG2	0.0136489222685759	0.699504393497698	0.297588924729709	0.766184635890483	0.998591218466416	Exon	Hippocampus
e62741	ENSG00000116128.10	ENSG00000116128	BCL9	0.0159476942638281	-1.59572080301417	0.2975840848044	0.766188327401146	0.998591218466416	Exon	Hippocampus
e389144	ENSG00000096063.15	ENSG00000096063	SRPK1	-0.0105957410787479	-0.12728338163631	-0.297579333999029	0.766191950943381	0.998591218466416	Exon	Hippocampus
e338664	ENSG00000113319.11	ENSG00000113319	RASGRF2	0.0172698853174728	-0.207149468804592	0.29757379615549	0.766196174783168	0.998591218466416	Exon	Hippocampus
e462225	ENSG00000189056.13	ENSG00000189056	RELN	0.0223675344100233	-0.341191335186275	0.297573760022967	0.766196202342292	0.998591218466416	Exon	Hippocampus
e811239	ENSG00000185115.5	ENSG00000185115	NSMCE3	0.0082899352683062	2.61232830159997	0.297573348719686	0.766196516052983	0.998591218466416	Exon	Hippocampus
e618758	ENSG00000133800.8	ENSG00000133800	LYVE1	-0.0295571750762665	-0.529509931116196	-0.297569182712691	0.76619969356672	0.998591218466416	Exon	Hippocampus
e318238	ENSG00000205129.8	ENSG00000205129	C4orf47	-0.0334032721193213	-2.91944355949671	-0.29756547788497	0.76620251933125	0.998591218466416	Exon	Hippocampus
e816792	ENSG00000137880.5	ENSG00000137880	GCHFR	-0.0257666896482925	-2.8892051264961	-0.297562291389948	0.766204949752997	0.998591218466416	Exon	Hippocampus
e1094127	ENSG00000064601.16	ENSG00000064601	CTSA	0.0134235504206418	-0.878141991117013	0.297556881085569	0.766209076336654	0.998591218466416	Exon	Hippocampus
e750501	ENSG00000102755.10	ENSG00000102755	FLT1	0.0239451339087406	-1.51896968774376	0.297547041133304	0.766216581548139	0.998591218466416	Exon	Hippocampus
e173432	ENSG00000188738.13	ENSG00000188738	FSIP2	0.0337953767260685	-2.22370897816703	0.297547039832207	0.766216582540524	0.998591218466416	Exon	Hippocampus
e14454	ENSG00000117245.12	ENSG00000117245	KIF17	0.0210751577811303	-1.90617855876442	0.297534606732909	0.766226065650515	0.998591218466416	Exon	Hippocampus
e295741	ENSG00000138668.18	ENSG00000138668	HNRNPD	0.0150152955737227	-0.943276556706153	0.297530127731406	0.766229481932331	0.998591218466416	Exon	Hippocampus
e1096352	ENSG00000274760.1	ENSG00000274760		-0.0112025697211914	1.59454663540375	-0.297528366446173	0.766230825323778	0.998591218466416	Exon	Hippocampus
e126770	ENSG00000214595.11	ENSG00000214595	EML6	0.0156153001062748	-0.670892034620181	0.297525523045693	0.766232994082386	0.998591218466416	Exon	Hippocampus
e39873	ENSG00000162407.8	ENSG00000162407	PLPP3	-0.0237890846496963	-3.17325571866667	-0.297522019437405	0.766235666406555	0.998591218466416	Exon	Hippocampus
e968591	ENSG00000130935.9	ENSG00000130935	NOL11	0.0119803484131695	-0.511603912022381	0.297520880727322	0.76623653494103	0.998591218466416	Exon	Hippocampus
e1057290	ENSG00000117877.10	ENSG00000117877	CD3EAP	-0.0154865260790627	-1.88167929154088	-0.297517798757468	0.766238885669975	0.998591218466416	Exon	Hippocampus
e673557	ENSG00000109971.13	ENSG00000109971	HSPA8	0.0138094764552092	2.00322087705726	0.297510480200243	0.766244467804715	0.998591218466416	Exon	Hippocampus
e1129717	ENSG00000184708.17	ENSG00000184708	EIF4ENIF1	0.0075418906417969	0.852973721301943	0.297507509604311	0.766246733591765	0.998591218466416	Exon	Hippocampus
e206787	ENSG00000154813.9	ENSG00000154813	DPH3	0.0108582998820175	1.33298485795141	0.29750729352205	0.766246898406043	0.998591218466416	Exon	Hippocampus
e434992	ENSG00000106355.9	ENSG00000106355	LSM5	-0.0153991463362554	-1.82718650820255	-0.297504286181374	0.766249192221907	0.998591218466416	Exon	Hippocampus
e495722	ENSG00000165061.14	ENSG00000165061	ZMAT4	0.0295650367172126	-1.4928811968033	0.297498537016569	0.76625357733955	0.998591218466416	Exon	Hippocampus
e827596	ENSG00000260916.6	ENSG00000260916	CCPG1	0.010878308909593	2.23902891978496	0.297491002178549	0.766259324472865	0.998591218466416	Exon	Hippocampus
e543478	ENSG00000148120.15	ENSG00000148120	C9orf3	-0.0209273978451321	-2.58188730883071	-0.297488566022672	0.766261182632706	0.998591218466416	Exon	Hippocampus
e1095651	ENSG00000124151.18	ENSG00000124151	NCOA3	0.0107624691689801	0.111720836452984	0.297486063620934	0.766263091322493	0.998591218466416	Exon	Hippocampus
e462849	ENSG00000146776.14	ENSG00000146776	ATXN7L1	0.0187931284520532	-2.64057140416538	0.29747788348287	0.766269330676713	0.998591218466416	Exon	Hippocampus
e941779	ENSG00000277399.4	ENSG00000277399	GPR179	0.0290295400019528	-2.26411062054253	0.297476565203167	0.766270336188552	0.998591218466416	Exon	Hippocampus
e689816	ENSG00000151490.13	ENSG00000151490	PTPRO	-0.0226534548143251	0.182904489352744	-0.297473387075932	0.766272760292253	0.998591218466416	Exon	Hippocampus
e544788	ENSG00000136842.13	ENSG00000136842	TMOD1	-0.014433371155141	-0.53896724663583	-0.297472877702378	0.766273148815086	0.998591218466416	Exon	Hippocampus
e109253	ENSG00000186487.17	ENSG00000186487	MYT1L	-0.0200527394982787	0.0967078509007139	-0.297459028359486	0.766283712373814	0.998591218466416	Exon	Hippocampus
e574052	ENSG00000099246.16	ENSG00000099246	RAB18	0.021803907964258	-2.84543191968479	0.297456622788407	0.766285547222814	0.998591218466416	Exon	Hippocampus
e74079	ENSG00000198952.8	ENSG00000198952	SMG5	-0.0083738292372116	0.419285242515123	-0.29745421995549	0.766287379984595	0.998591218466416	Exon	Hippocampus
e528741	ENSG00000137145.20	ENSG00000137145	DENND4C	-0.011865589037523	-1.08924359999352	-0.297453894037985	0.766287628578405	0.998591218466416	Exon	Hippocampus
e736464	ENSG00000089169.14	ENSG00000089169	RPH3A	0.0277768505942333	-0.291168980723131	0.297451958886552	0.766289104617043	0.998591218466416	Exon	Hippocampus
e392658	ENSG00000044090.8	ENSG00000044090	CUL7	0.0131895540539153	-0.38830153784525	0.297451040961104	0.766289804765869	0.998591218466416	Exon	Hippocampus
e885336	ENSG00000102893.15	ENSG00000102893	PHKB	-0.0129982616009703	-0.649459567866932	-0.297434380974841	0.766302512225304	0.998591218466416	Exon	Hippocampus
e27368	ENSG00000127603.23	ENSG00000127603	MACF1	0.0087290870677691	2.37536283564431	0.29743298801766	0.766303574710844	0.998591218466416	Exon	Hippocampus
e886424	ENSG00000166164.15	ENSG00000166164	BRD7	-0.0095874230577855	0.365370635504468	-0.297426846367398	0.766308259292696	0.998591218466416	Exon	Hippocampus
e338808	ENSG00000131732.11	ENSG00000131732	ZCCHC9	0.0155421057678928	-2.20293164412807	0.297425479858173	0.766309301607254	0.998591218466416	Exon	Hippocampus
e700140	ENSG00000134291.11	ENSG00000134291	TMEM106C	0.0155845603623744	-0.193336474366862	0.297424341371601	0.766310169996249	0.998591218466416	Exon	Hippocampus
e405934	ENSG00000085382.11	ENSG00000085382	HACE1	0.0107256031411955	0.377349346838518	0.297421961684885	0.76631198512072	0.998591218466416	Exon	Hippocampus
e972385	ENSG00000125449.6	ENSG00000125449	ARMC7	-0.0173716178318831	-2.56596872872353	-0.297417195285837	0.766315620732381	0.998591218466416	Exon	Hippocampus
e827688	ENSG00000256061.7	ENSG00000256061	DYX1C1	0.016961712791431	-1.63355660005931	0.297405144151165	0.76632481286152	0.998591218466416	Exon	Hippocampus
e164984	ENSG00000081479.12	ENSG00000081479	LRP2	-0.03276700877808	-1.47031231735644	-0.297404781901107	0.766325089172055	0.998591218466416	Exon	Hippocampus
e346171	ENSG00000133835.14	ENSG00000133835	HSD17B4	0.0103860348360135	0.685282529105351	0.297404623013388	0.76632521036556	0.998591218466416	Exon	Hippocampus
e559721	ENSG00000165699.13	ENSG00000165699	TSC1	0.0079136912258541	0.530586100868156	0.297401426666087	0.766327648418848	0.998591218466416	Exon	Hippocampus
e861663	ENSG00000127564.16	ENSG00000127564	PKMYT1	-0.0192729223919761	-1.73776593386293	-0.297395880182909	0.766331879072747	0.998591218466416	Exon	Hippocampus
e98129	ENSG00000092978.10	ENSG00000092978	GPATCH2	-0.0127519084229325	-0.973055439831894	-0.297384509076389	0.766340552557533	0.998591218466416	Exon	Hippocampus
e1059773	ENSG00000142230.11	ENSG00000142230	SAE1	0.008487892364166	1.32516706120598	0.297384036635106	0.766340912919957	0.998591218466416	Exon	Hippocampus
e880127	ENSG00000103502.13	ENSG00000103502	CDIPT	0.0199423605815858	-1.40182507912657	0.297383995347809	0.76634094441253	0.998591218466416	Exon	Hippocampus
e698350	ENSG00000184613.10	ENSG00000184613	NELL2	0.0209251861711312	3.6255298347715	0.297382916899455	0.766341767017099	0.998591218466416	Exon	Hippocampus
e355708	ENSG00000081842.17	ENSG00000081842	PCDHA6	0.0145355267297226	0.24638284803485	0.297380351235244	0.766343724021569	0.998591218466416	Exon	Hippocampus
e714210	ENSG00000166886.12	ENSG00000166886	NAB2	0.0139933303439612	-0.279910942890777	0.297378331922548	0.766345264288084	0.998591218466416	Exon	Hippocampus
e693418	ENSG00000123104.11	ENSG00000123104	ITPR2	-0.0139298683231871	-0.678109038804316	-0.297372707069319	0.766349554749374	0.998591218466416	Exon	Hippocampus
e725499	ENSG00000102189.16	ENSG00000102189	EEA1	0.0127704835055794	0.245197826510714	0.297363760395347	0.766356379005965	0.998591218466416	Exon	Hippocampus
e135179	ENSG00000188687.16	ENSG00000188687	SLC4A5	0.0428834715053005	0.118652650464974	0.297363712757913	0.76635641534243	0.998591218466416	Exon	Hippocampus
e512428	ENSG00000147642.16	ENSG00000147642	SYBU	-0.0167215104570902	0.452047153041549	-0.297356700735495	0.766361763917201	0.998591218466416	Exon	Hippocampus
e176737	ENSG00000115541.10	ENSG00000115541	HSPE1	-0.0169281377468451	1.9956440381299	-0.297356076174716	0.766362240315254	0.998591218466416	Exon	Hippocampus
e352786	ENSG00000094880.10	ENSG00000094880	CDC23	-0.0123435802795174	-1.42148854853657	-0.29735253686451	0.766364940006933	0.998591218466416	Exon	Hippocampus
e732431	ENSG00000183160.8	ENSG00000183160	TMEM119	0.0318992634137961	-2.53952371978774	0.297349476876903	0.766367274086379	0.998591218466416	Exon	Hippocampus
e470582	ENSG00000158623.14	ENSG00000158623	COPG2	0.0111051284856811	-1.00783310819095	0.297345937421567	0.76636997389407	0.998591218466416	Exon	Hippocampus
e308729	ENSG00000109390.11	ENSG00000109390	NDUFC1	-0.0133407134935323	-0.856700358193169	-0.297342743663369	0.766372410015106	0.998591218466416	Exon	Hippocampus
e89187	ENSG00000081237.18	ENSG00000081237	PTPRC	0.0321698708713456	-1.90397000316846	0.297341995498381	0.766372980697488	0.998591218466416	Exon	Hippocampus
e258206	ENSG00000168827.14	ENSG00000168827	GFM1	-0.0093088539416312	0.121478944607416	-0.297341311531283	0.766373502411364	0.998591218466416	Exon	Hippocampus
e542861	ENSG00000165238.16	ENSG00000165238	WNK2	0.0297449164004421	-1.95579228462748	0.29733821459063	0.766375864685556	0.998591218466416	Exon	Hippocampus
e743450	ENSG00000139697.12	ENSG00000139697	SBNO1	0.0100721298718067	0.503532721818697	0.297330670637845	0.766381619046141	0.998591218466416	Exon	Hippocampus
e788792	ENSG00000072042.12	ENSG00000072042	RDH11	-0.0090181703387484	1.48694384736948	-0.297323594756563	0.76638701638388	0.998591218466416	Exon	Hippocampus
e324925	ENSG00000039560.13	ENSG00000039560	RAI14	0.0203945296800636	-1.36646883386777	0.297318148617793	0.766391170595066	0.998591218466416	Exon	Hippocampus
e913541	ENSG00000277200.1	ENSG00000277200		0.0157497766913217	1.45179690946706	0.297318003013874	0.766391281659062	0.998591218466416	Exon	Hippocampus
e412194	ENSG00000079819.17	ENSG00000079819	EPB41L2	-0.0136703936659148	-0.607345071178476	-0.297317663816497	0.766391540392611	0.998591218466416	Exon	Hippocampus
e577529	ENSG00000169740.13	ENSG00000169740	ZNF32	0.010624660211226	-0.455333101423476	0.297315251463036	0.766393380492421	0.998591218466416	Exon	Hippocampus
e131223	ENSG00000115977.18	ENSG00000115977	AAK1	0.0139691410306703	-1.18815979284922	0.29731305008547	0.76639505966477	0.998591218466416	Exon	Hippocampus
e48331	ENSG00000065243.19	ENSG00000065243	PKN2	-0.013959917788694	-1.09409090060816	-0.297307226515612	0.766399501787429	0.998591218466416	Exon	Hippocampus
e1045685	ENSG00000188227.12	ENSG00000188227	ZNF793	0.020247270248873	-2.57460446650607	0.297300802198988	0.76640440215872	0.998591218466416	Exon	Hippocampus
e160720	ENSG00000136541.14	ENSG00000136541	ERMN	0.0261016459354625	2.66409475667437	0.297299953882298	0.766405049242527	0.998591218466416	Exon	Hippocampus
e801147	ENSG00000176438.12	ENSG00000176438	SYNE3	0.0280123030271156	-3.1548830831165	0.297294503880959	0.7664092064293	0.998591218466416	Exon	Hippocampus
e439909	ENSG00000136270.13	ENSG00000136270	TBRG4	-0.0092297672099959	0.482233327284235	-0.297293643488186	0.766409862725804	0.998591218466416	Exon	Hippocampus
e648731	ENSG00000172663.8	ENSG00000172663	TMEM134	-0.0133893443868701	-0.892611610855894	-0.297290640226582	0.766412153576314	0.998591218466416	Exon	Hippocampus
e866122	ENSG00000183044.11	ENSG00000183044	ABAT	-0.0119874624778325	-0.0287046538448211	-0.297288256670656	0.766413971724518	0.998591218466416	Exon	Hippocampus
e601346	ENSG00000148737.16	ENSG00000148737	TCF7L2	-0.0266273775338141	-1.06173897320584	-0.297285726579574	0.766415901649415	0.998591218466416	Exon	Hippocampus
e1153823	ENSG00000196998.17	ENSG00000196998	WDR45	-0.015354111134145	-1.15788411613334	-0.297283329166965	0.766417730370015	0.998591218466416	Exon	Hippocampus
e718302	ENSG00000255693.1	ENSG00000255693		0.0227459982548857	-1.06333410901761	0.297278154544244	0.766421677521125	0.998591218466416	Exon	Hippocampus
e1146419	ENSG00000044446.11	ENSG00000044446	PHKA2	0.0115141362085426	-0.379323743275165	0.297277828107804	0.766421926523822	0.998591218466416	Exon	Hippocampus
e194538	ENSG00000130147.15	ENSG00000130147	SH3BP4	-0.0229592456587067	-2.8033515276008	-0.297272993097606	0.766425614627713	0.998591218466416	Exon	Hippocampus
e1139720	ENSG00000197182.13	ENSG00000197182	MIRLET7BHG	-0.0201410863152241	-2.10052507649274	-0.297271650804357	0.766426638518317	0.998591218466416	Exon	Hippocampus
e956893	ENSG00000136504.11	ENSG00000136504	KAT7	-0.021744911380143	-2.89780718058088	-0.297267790808118	0.766429582895	0.998591218466416	Exon	Hippocampus
e3484	ENSG00000008130.15	ENSG00000008130	NADK	0.0112090796355979	-0.472735578602242	0.297262121837259	0.76643390715033	0.998591218466416	Exon	Hippocampus
e822115	ENSG00000166734.18	ENSG00000166734	CASC4	0.0134988806188949	-1.59219850078532	0.297258125575869	0.766436955477784	0.998591218466416	Exon	Hippocampus
e1076631	ENSG00000198131.13	ENSG00000198131	ZNF544	0.0101627487094165	-0.462681692899139	0.297243552939838	0.766448071439692	0.998591218466416	Exon	Hippocampus
e668978	ENSG00000110274.14	ENSG00000110274	CEP164	0.0136799305107818	-0.944918164580839	0.297242259245848	0.766449058267818	0.998591218466416	Exon	Hippocampus
e742547	ENSG00000130783.13	ENSG00000130783	CCDC62	-0.0181842787947163	-1.73908310834607	-0.297240339372778	0.766450522745249	0.998591218466416	Exon	Hippocampus
e1166383	ENSG00000101901.11	ENSG00000101901	ALG13	0.0120710051988271	-1.1856075941007	0.297239724529395	0.7664509917474	0.998591218466416	Exon	Hippocampus
e498191	ENSG00000019549.8	ENSG00000019549	SNAI2	-0.0297358101169058	-2.9288839154354	-0.297236218751202	0.766453665954468	0.998591218466416	Exon	Hippocampus
e659315	ENSG00000137501.17	ENSG00000137501	SYTL2	0.0295816924278867	-3.15737844284965	0.297234259489972	0.766455160479851	0.998591218466416	Exon	Hippocampus
e470809	ENSG00000128585.17	ENSG00000128585	MKLN1	0.0140623783961263	-0.0125184785090711	0.297229728775694	0.766458616514163	0.998591218466416	Exon	Hippocampus
e560472	ENSG00000148300.11	ENSG00000148300	REXO4	0.0120949998548003	-0.20323985273591	0.297229690077258	0.766458646033396	0.998591218466416	Exon	Hippocampus
e743227	ENSG00000051825.14	ENSG00000051825	MPHOSPH9	0.0104099909580655	-0.132653520375792	0.297227797519547	0.766460089680098	0.998591218466416	Exon	Hippocampus
e198993	ENSG00000168397.16	ENSG00000168397	ATG4B	0.0154703896773392	-1.03753738627182	0.297227630718323	0.766460216916434	0.998591218466416	Exon	Hippocampus
e162807	ENSG00000115271.10	ENSG00000115271	GCA	-0.0257521829977048	-2.89273888442024	-0.297223073483757	0.766463693187335	0.998591218466416	Exon	Hippocampus
e34254	ENSG00000159592.10	ENSG00000159592	GPBP1L1	0.0097608995844559	0.241381852269218	0.297206899941309	0.766476030447527	0.998591218466416	Exon	Hippocampus
e33678	ENSG00000132781.17	ENSG00000132781	MUTYH	0.0183389588402941	-2.47944574762015	0.297205305398575	0.76647724677603	0.998591218466416	Exon	Hippocampus
e885358	ENSG00000102893.15	ENSG00000102893	PHKB	-0.0105356260448255	0.567466992903577	-0.297191357254101	0.766487886544162	0.998591218466416	Exon	Hippocampus
e1028578	ENSG00000072071.16	ENSG00000072071	ADGRL1	-0.0155541553853934	1.75743341506213	-0.297190732011633	0.766488363485688	0.998591218466416	Exon	Hippocampus
e135238	ENSG00000188687.16	ENSG00000188687	SLC4A5	0.0428570433077593	0.118630412329206	0.297187229308572	0.766491035386047	0.998591218466416	Exon	Hippocampus
e321503	ENSG00000215217.6	ENSG00000215217	C5orf49	-0.0283592954905661	-2.2119743203652	-0.297187207148238	0.766491052290202	0.998591218466416	Exon	Hippocampus
e451517	ENSG00000008277.14	ENSG00000008277	ADAM22	0.0170379348393518	0.0303627203982452	0.29718705380877	0.766491169259297	0.998591218466416	Exon	Hippocampus
e931615	ENSG00000108599.14	ENSG00000108599	AKAP10	-0.0106115561893219	-0.346398567956062	-0.297185326084244	0.766492487187634	0.998591218466416	Exon	Hippocampus
e752066	ENSG00000172915.18	ENSG00000172915	NBEA	0.0139874632827625	2.33858762905242	0.297183239326729	0.766494078991409	0.998591218466416	Exon	Hippocampus
e1088054	ENSG00000101019.21	ENSG00000101019	UQCC1	0.0081687933216284	2.44616397383822	0.297171550008256	0.766502995762681	0.998591218466416	Exon	Hippocampus
e772159	ENSG00000186648.14	ENSG00000186648	CARMIL3	-0.0215552627084813	-1.84288587319143	-0.297171074388583	0.7665033585725	0.998591218466416	Exon	Hippocampus
e911100	ENSG00000141252.19	ENSG00000141252	VPS53	-0.0143066959782223	-0.754430294416606	-0.297168709140046	0.766505162820317	0.998591218466416	Exon	Hippocampus
e713500	ENSG00000076108.11	ENSG00000076108	BAZ2A	-0.0127481497223884	-0.51547357609163	-0.297165748631925	0.766507421143056	0.998591218466416	Exon	Hippocampus
e1120283	ENSG00000099910.16	ENSG00000099910	KLHL22	0.009964595287288	-0.188594495133709	0.297157441484085	0.76651375797835	0.998591218466416	Exon	Hippocampus
e1080095	ENSG00000125772.12	ENSG00000125772	GPCPD1	0.0184021279427359	-0.343061697739558	0.297150786923165	0.766518834203221	0.998591218466416	Exon	Hippocampus
e1003722	ENSG00000150636.16	ENSG00000150636	CCDC102B	0.0163555004782291	-0.933845338051872	0.297149861033386	0.766519540490246	0.998591218466416	Exon	Hippocampus
e302731	ENSG00000145348.16	ENSG00000145348	TBCK	-0.0108905502198759	-0.104567631605405	-0.297149268946178	0.766519992146173	0.998591218466416	Exon	Hippocampus
e568354	ENSG00000201581.1	ENSG00000201581	RN7SKP78	-0.021168972405753	-2.79190228506458	-0.29714761021508	0.766521257459751	0.998591218466416	Exon	Hippocampus
e303297	ENSG00000138795.9	ENSG00000138795	LEF1	0.0253894508144359	-2.49822229600876	0.297146120414623	0.766522393910158	0.998591218466416	Exon	Hippocampus
e963406	ENSG00000108443.13	ENSG00000108443	RPS6KB1	-0.010370293041362	0.0467902848807644	-0.297140533752762	0.766526655535132	0.998591218466416	Exon	Hippocampus
e1085710	ENSG00000131044.16	ENSG00000131044	TTLL9	0.03569615595102	-3.28137348926714	0.297134966819449	0.766530902117803	0.998591218466416	Exon	Hippocampus
e280002	ENSG00000155275.18	ENSG00000155275	TRMT44	-0.0115140469730886	-0.340121804367679	-0.297123410675476	0.76653971742834	0.998591218466416	Exon	Hippocampus
e968930	ENSG00000278730.1	ENSG00000278730		-0.0080700256695965	3.90616064190222	-0.297122541971259	0.766540380098485	0.998591218466416	Exon	Hippocampus
e1082328	ENSG00000125864.12	ENSG00000125864	BFSP1	-0.0222505913061105	-2.94381583272699	-0.297111411429162	0.766548870780339	0.998591218466416	Exon	Hippocampus
e618341	ENSG00000133789.14	ENSG00000133789	SWAP70	-0.0150162915416839	-0.0521528846119561	-0.297108795846881	0.766550866022106	0.998591218466416	Exon	Hippocampus
e833277	ENSG00000138614.14	ENSG00000138614	VWA9	-0.0162068432421983	-2.01023719694122	-0.297108487426598	0.766551101294115	0.998591218466416	Exon	Hippocampus
e401735	ENSG00000083123.14	ENSG00000083123	BCKDHB	-0.0124913177024499	-0.289507141571157	-0.297107633341899	0.766551752815007	0.998591218466416	Exon	Hippocampus
e670068	ENSG00000118058.20	ENSG00000118058	KMT2A	-0.0195178336949606	-2.6556548396786	-0.297098369162933	0.766558819813448	0.998591218466416	Exon	Hippocampus
e362858	ENSG00000113282.13	ENSG00000113282	CLINT1	-0.0093323631875385	0.758936352496996	-0.297095434571394	0.7665610584135	0.998591218466416	Exon	Hippocampus
e726795	ENSG00000139343.10	ENSG00000139343	SNRPF	0.0100655424170767	0.0563409480886524	0.297094734810094	0.766561592214034	0.998591218466416	Exon	Hippocampus
e454542	ENSG00000231764.8	ENSG00000231764	DLX6-AS1	0.0238995518977824	0.544248538154818	0.297084122789295	0.766569687420083	0.998591218466416	Exon	Hippocampus
e681020	ENSG00000004478.7	ENSG00000004478	FKBP4	0.01698371961941	-0.183504995575773	0.29707683218283	0.766575248954499	0.998591218466416	Exon	Hippocampus
e366514	ENSG00000164466.12	ENSG00000164466	SFXN1	-0.0177843795776887	-1.55525782664527	-0.297074155939597	0.766577290491236	0.998591218466416	Exon	Hippocampus
e126628	ENSG00000115306.15	ENSG00000115306	SPTBN1	0.0069003247858207	4.84251944947774	0.297072654903546	0.766578435537438	0.998591218466416	Exon	Hippocampus
e1151752	ENSG00000102226.9	ENSG00000102226	USP11	-0.0119660016150117	2.4657490052003	-0.297068782772166	0.766581389345824	0.998591218466416	Exon	Hippocampus
e973315	ENSG00000177728.15	ENSG00000177728	TMEM94	-0.0137506015857487	-0.779625619345813	-0.297066608423678	0.766583048022649	0.998591218466416	Exon	Hippocampus
e692900	ENSG00000118307.18	ENSG00000118307	CASC1	-0.0257107425547446	-2.27493126803243	-0.297055768978741	0.766591316785015	0.998591218466416	Exon	Hippocampus
e1117268	ENSG00000099954.18	ENSG00000099954	CECR2	0.0167151146088708	-0.735660198220444	0.297055211364116	0.766591742156486	0.998591218466416	Exon	Hippocampus
e437707	ENSG00000106608.16	ENSG00000106608	URGCP	-0.0138692778302929	-1.21888207654693	-0.29704037544756	0.766603059632477	0.998591218466416	Exon	Hippocampus
e461648	ENSG00000105821.14	ENSG00000105821	DNAJC2	-0.0129198041053771	-1.16355533501578	-0.297039906518538	0.766603417352541	0.998591218466416	Exon	Hippocampus
e615861	ENSG00000179532.12	ENSG00000179532	DNHD1	0.0160354413418087	-1.44932146551064	0.297038330742118	0.766604619425754	0.998591218466416	Exon	Hippocampus
e995871	ENSG00000134779.14	ENSG00000134779	TPGS2	0.0151889462857577	1.21515205480141	0.297034489753011	0.766607549507571	0.998591218466416	Exon	Hippocampus
e1024045	ENSG00000205517.12	ENSG00000205517	RGL3	0.0255461857981605	-2.42827886355546	0.297034434529057	0.766607591634948	0.998591218466416	Exon	Hippocampus
e1133565	ENSG00000100129.17	ENSG00000100129	EIF3L	-0.0072376950254588	2.42901300822377	-0.297027705570554	0.766612724799809	0.998591218466416	Exon	Hippocampus
e833125	ENSG00000074603.18	ENSG00000074603	DPP8	-0.0097855647073012	-0.0337855381228997	-0.297026904622528	0.766613335801179	0.998591218466416	Exon	Hippocampus
e661041	ENSG00000166004.14	ENSG00000166004	CEP295	-0.0130392804638562	-0.762571331362394	-0.297021555722236	0.766617416201278	0.998591218466416	Exon	Hippocampus
e44001	ENSG00000033122.18	ENSG00000033122	LRRC7	0.0198378126820982	0.692863598872942	0.297015310489723	0.766622180375212	0.998591218466416	Exon	Hippocampus
e840207	ENSG00000178802.17	ENSG00000178802	MPI	0.0200887081896055	-2.26813020762264	0.297005303938888	0.766629813888281	0.998591218466416	Exon	Hippocampus
e568089	ENSG00000134453.15	ENSG00000134453	RBM17	0.0089561319083098	2.76958103313348	0.297000911285687	0.766633164837878	0.998591218466416	Exon	Hippocampus
e239723	ENSG00000144824.19	ENSG00000144824	PHLDB2	-0.0308446762123136	-1.96122595836391	-0.297000437016007	0.766633526636289	0.998591218466416	Exon	Hippocampus
e313949	ENSG00000109756.8	ENSG00000109756	RAPGEF2	-0.0161520647972363	-2.05699215407022	-0.296991347170315	0.766640460869155	0.998591218466416	Exon	Hippocampus
e543426	ENSG00000148120.15	ENSG00000148120	C9orf3	0.0115606779959458	-0.129665942192017	0.296976771497858	0.766651580030745	0.998591218466416	Exon	Hippocampus
e308594	ENSG00000151014.5	ENSG00000151014	NOCT	-0.018286088963672	-1.19153390208397	-0.296975186274029	0.7666527893336	0.998591218466416	Exon	Hippocampus
e621074	ENSG00000166689.15	ENSG00000166689	PLEKHA7	0.0306563029526424	-3.17501610337039	0.296972803563693	0.766654607007585	0.998591218466416	Exon	Hippocampus
e484639	ENSG00000154359.12	ENSG00000154359	LONRF1	0.0114465824771277	-0.0297507015064944	0.296971298650041	0.766655755046411	0.998591218466416	Exon	Hippocampus
e1010403	ENSG00000005206.16	ENSG00000005206	SPPL2B	-0.0191616483458129	-2.22058935445841	-0.296971229711266	0.766655807637075	0.998591218466416	Exon	Hippocampus
e516629	ENSG00000129292.20	ENSG00000129292	PHF20L1	-0.0230860369990036	-3.05528649038871	-0.296963836821381	0.766661447386592	0.998591218466416	Exon	Hippocampus
e1071138	ENSG00000125505.16	ENSG00000125505	MBOAT7	-0.0176399686587765	-0.760172364608791	-0.296954753030852	0.76666837707575	0.998591218466416	Exon	Hippocampus
e278827	ENSG00000072832.14	ENSG00000072832	CRMP1	-0.0200309436117712	-0.741053464566213	-0.296954683659311	0.766668429996815	0.998591218466416	Exon	Hippocampus
e733061	ENSG00000076555.15	ENSG00000076555	ACACB	-0.0180701013969738	-1.68831245498355	-0.296952664609932	0.766669970257784	0.998591218466416	Exon	Hippocampus
e816119	ENSG00000137841.11	ENSG00000137841	PLCB2	-0.0361894170301095	-3.45652090220819	-0.296952381921033	0.766670185911166	0.998591218466416	Exon	Hippocampus
e663216	ENSG00000137692.11	ENSG00000137692	DCUN1D5	0.0113549866572136	1.290910268212	0.296950936141488	0.766671288845626	0.998591218466416	Exon	Hippocampus
e595013	ENSG00000213390.10	ENSG00000213390	ARHGAP19	-0.017270273022148	-1.76767036186938	-0.296950932632732	0.766671291522334	0.998591218466416	Exon	Hippocampus
e428159	ENSG00000187953.10	ENSG00000187953	PMS2CL	-0.018684787255646	-0.771680731572143	-0.296946458525374	0.766674704664786	0.998591218466416	Exon	Hippocampus
e249029	ENSG00000017260.19	ENSG00000017260	ATP2C1	-0.0147581250848701	-0.830890914980145	-0.296946424574687	0.766674730564614	0.998591218466416	Exon	Hippocampus
e966001	ENSG00000266173.5	ENSG00000266173	STRADA	-0.0139621773140238	-1.61166659429839	-0.296935650585378	0.766682949688826	0.998591218466416	Exon	Hippocampus
e7078	ENSG00000171735.18	ENSG00000171735	CAMTA1	0.0152118154523125	-0.181168003439762	0.296934736331227	0.766683647144642	0.998591218466416	Exon	Hippocampus
e545125	ENSG00000136928.6	ENSG00000136928	GABBR2	0.0217427723976556	0.734513895917649	0.296934107583092	0.766684126796983	0.998591218466416	Exon	Hippocampus
e118706	ENSG00000213639.9	ENSG00000213639	PPP1CB	-0.0091089135512161	1.72664420383758	-0.296928654757249	0.766688286591508	0.998591218466416	Exon	Hippocampus
e571108	ENSG00000148481.13	ENSG00000148481	FAM188A	-0.0117705592259835	1.87427298988784	-0.296923401906473	0.766692293837538	0.998591218466416	Exon	Hippocampus
e124312	ENSG00000143919.14	ENSG00000143919	CAMKMT	-0.0166597180370926	-1.90228354235146	-0.296913649752673	0.766699733486701	0.998591218466416	Exon	Hippocampus
e250709	ENSG00000182923.16	ENSG00000182923	CEP63	0.0111463504824253	0.207312562487322	0.296909032810647	0.766703255631965	0.998591218466416	Exon	Hippocampus
e137955	ENSG00000115459.17	ENSG00000115459	ELMOD3	0.0228481863057523	-3.19929104216128	0.296906600675433	0.766705111046754	0.998591218466416	Exon	Hippocampus
e137966	ENSG00000115459.17	ENSG00000115459	ELMOD3	0.0228481863057523	-3.19929104216128	0.296906600675433	0.766705111046754	0.998591218466416	Exon	Hippocampus
e295022	ENSG00000251442.5	ENSG00000251442	LINC01094	-0.0297991888263831	1.62063416021479	-0.296898172975219	0.766711540337689	0.998591218466416	Exon	Hippocampus
e24513	ENSG00000160094.14	ENSG00000160094	ZNF362	-0.0168194607211628	-2.44740897240085	-0.296897738498249	0.766711871790216	0.998591218466416	Exon	Hippocampus
e580749	ENSG00000185532.15	ENSG00000185532	PRKG1	0.0144729902563289	-0.163458922431628	0.296896793656898	0.766712592588184	0.998591218466416	Exon	Hippocampus
e566922	ENSG00000067057.16	ENSG00000067057	PFKP	-0.0126451306300403	1.50710755708331	-0.296896570604068	0.766712762750142	0.998591218466416	Exon	Hippocampus
e720966	ENSG00000153233.12	ENSG00000153233	PTPRR	0.025493053391338	-0.472736310775674	0.296896334874074	0.766712942583235	0.998591218466416	Exon	Hippocampus
e84715	ENSG00000116191.17	ENSG00000116191	RALGPS2	-0.0255596611906981	-3.0922359748452	-0.296892471190622	0.76671589010194	0.998591218466416	Exon	Hippocampus
e294222	ENSG00000138750.14	ENSG00000138750	NUP54	-0.0160524198047348	-1.84101084247992	-0.296891515462629	0.766716619206223	0.998591218466416	Exon	Hippocampus
e631036	ENSG00000110514.19	ENSG00000110514	MADD	0.0139860540005057	1.50064275041091	0.296882086008198	0.766723812744863	0.998591218466416	Exon	Hippocampus
e281220	ENSG00000118564.14	ENSG00000118564	FBXL5	0.010663025699542	1.72762228120189	0.296881927236607	0.766723933868647	0.998591218466416	Exon	Hippocampus
e508911	ENSG00000156482.10	ENSG00000156482	RPL30	-0.0128770608361313	4.54254843617482	-0.296873448822566	0.766730401895494	0.998591218466416	Exon	Hippocampus
e262606	ENSG00000114450.9	ENSG00000114450	GNB4	-0.0246428394724903	-2.69547879529294	-0.296871205311857	0.76673211343147	0.998591218466416	Exon	Hippocampus
e294203	ENSG00000138750.14	ENSG00000138750	NUP54	-0.0160178604678662	-1.83975539237797	-0.296869955114426	0.766733067186218	0.998591218466416	Exon	Hippocampus
e294226	ENSG00000138750.14	ENSG00000138750	NUP54	-0.0160178604678662	-1.83975539237797	-0.296869955114426	0.766733067186218	0.998591218466416	Exon	Hippocampus
e1053286	ENSG00000105409.16	ENSG00000105409	ATP1A3	-0.0229364078957993	3.55315934268597	-0.296869154045516	0.766733678308503	0.998591218466416	Exon	Hippocampus
e782557	ENSG00000197045.12	ENSG00000197045	GMFB	-0.0113037607241215	2.43054517380637	-0.296864869442844	0.766736946963823	0.998591218466416	Exon	Hippocampus
e193475	ENSG00000085978.21	ENSG00000085978	ATG16L1	-0.0160218545365393	-0.49084973787412	-0.296852592575741	0.766746312813807	0.998591218466416	Exon	Hippocampus
e194712	ENSG00000157985.18	ENSG00000157985	AGAP1	-0.0215039852924037	-1.29403958423102	-0.296844854777359	0.76675221588941	0.998591218466416	Exon	Hippocampus
e217002	ENSG00000163827.12	ENSG00000163827	LRRC2	0.0275322121847228	-2.01106432205925	0.296837611745348	0.766757741525869	0.998591218466416	Exon	Hippocampus
e882039	ENSG00000156858.11	ENSG00000156858	PRR14	0.0189064565391427	-2.32707940612624	0.296834614066425	0.766760028428531	0.998591218466416	Exon	Hippocampus
e826773	ENSG00000197535.14	ENSG00000197535	MYO5A	0.0189949597484746	-1.5946472665523	0.296822002830218	0.766769649451121	0.998591218466416	Exon	Hippocampus
e542049	ENSG00000196305.17	ENSG00000196305	IARS	0.0087568946371578	1.50511327086909	0.296821606281422	0.766769951975969	0.998591218466416	Exon	Hippocampus
e629955	ENSG00000175216.14	ENSG00000175216	CKAP5	0.0098311330323888	0.703383190990227	0.296819949992091	0.766771215550174	0.998591218466416	Exon	Hippocampus
e749340	ENSG00000102699.5	ENSG00000102699	PARP4	0.01792664281568	-0.442645136897523	0.296809325427564	0.766779320988012	0.998591218466416	Exon	Hippocampus
e694462	ENSG00000274315.1	ENSG00000274315		-0.016815842380576	-1.27205847526254	-0.29680726012642	0.766780896600979	0.998591218466416	Exon	Hippocampus
e477256	ENSG00000171130.17	ENSG00000171130	ATP6V0E2	-0.0190857891062656	1.69237488094939	-0.296803991148957	0.766783390497516	0.998591218466416	Exon	Hippocampus
e698244	ENSG00000151239.13	ENSG00000151239	TWF1	0.0181601070983339	-2.04297521774936	0.296803131129987	0.766784046604714	0.998591218466416	Exon	Hippocampus
e1010898	ENSG00000065717.14	ENSG00000065717	TLE2	0.0271535535425267	-3.16741074596564	0.296802316813264	0.766784667845892	0.998591218466416	Exon	Hippocampus
e1085293	ENSG00000101294.16	ENSG00000101294	HM13	-0.0177350090176854	-0.933898940312832	-0.296800223202237	0.766786265059734	0.998591218466416	Exon	Hippocampus
e271125	ENSG00000242086.8	ENSG00000242086	LINC00969	0.024938571726838	-2.29418081148135	0.296791866851183	0.766792640121841	0.998591218466416	Exon	Hippocampus
e1046088	ENSG00000105738.10	ENSG00000105738	SIPA1L3	-0.0339124701608132	-3.39426710046937	-0.296783031768753	0.766799380425461	0.998591218466416	Exon	Hippocampus
e719916	ENSG00000127337.6	ENSG00000127337	YEATS4	-0.0164891193334835	-1.59712622098971	-0.296781807533322	0.766800314398733	0.998591218466416	Exon	Hippocampus
e719918	ENSG00000127337.6	ENSG00000127337	YEATS4	-0.0164891193334835	-1.59712622098971	-0.296781807533322	0.766800314398733	0.998591218466416	Exon	Hippocampus
e753459	ENSG00000120685.19	ENSG00000120685	PROSER1	-0.0104072720116944	1.19557219681132	-0.296779535830757	0.766802047489061	0.998591218466416	Exon	Hippocampus
e293702	ENSG00000138757.14	ENSG00000138757	G3BP2	0.0129022192110217	2.4642989910744	0.296772265850434	0.766807593791932	0.998591218466416	Exon	Hippocampus
e212333	ENSG00000136059.14	ENSG00000136059	VILL	-0.0201109254505391	-2.06779863933035	-0.296771881299957	0.76680788716767	0.998591218466416	Exon	Hippocampus
e321215	ENSG00000261037.1	ENSG00000261037		0.0422604056211884	-1.3602110539605	0.296769596015427	0.766809630624881	0.998591218466416	Exon	Hippocampus
e855752	ENSG00000103260.8	ENSG00000103260	METRN	-0.0124940066067637	2.80951660810499	-0.296761806550909	0.766815573262769	0.998591218466416	Exon	Hippocampus
e1123953	ENSG00000128271.21	ENSG00000128271	ADORA2A	0.0340676931554273	-3.22620639363775	0.29675831197565	0.766818239303567	0.998591218466416	Exon	Hippocampus
e303571	ENSG00000188517.14	ENSG00000188517	COL25A1	-0.0352777871295486	-0.70376913297242	-0.29675478397403	0.766820930848427	0.998591218466416	Exon	Hippocampus
e482155	ENSG00000183117.18	ENSG00000183117	CSMD1	0.0193139044674383	-0.301955958501952	0.296749734613352	0.76682478305701	0.998591218466416	Exon	Hippocampus
e184328	ENSG00000118242.15	ENSG00000118242	MREG	0.0173262344056542	-1.49574410366084	0.296748462788546	0.766825753345993	0.998591218466416	Exon	Hippocampus
e439105	ENSG00000158604.14	ENSG00000158604	TMED4	-0.0136028397824856	-0.0218495301081497	-0.296744643554361	0.766828667083518	0.998591218466416	Exon	Hippocampus
e806008	ENSG00000258986.6	ENSG00000258986	TMEM179	0.0250626625405934	-2.09103976788636	0.296736335410101	0.76683500547341	0.998591218466416	Exon	Hippocampus
e806022	ENSG00000258986.6	ENSG00000258986	TMEM179	0.0250626625405934	-2.09103976788636	0.296736335410101	0.76683500547341	0.998591218466416	Exon	Hippocampus
e1083752	ENSG00000088970.15	ENSG00000088970	KIZ	0.0141137293868094	-1.34109648701626	0.296729015246805	0.766840590132925	0.998591218466416	Exon	Hippocampus
e992103	ENSG00000141452.9	ENSG00000141452	C18orf8	-0.0098177478442017	-0.604956513981668	-0.296726825615739	0.766842260636816	0.998591218466416	Exon	Hippocampus
e589345	ENSG00000148606.12	ENSG00000148606	POLR3A	0.0147557483553348	-1.37047144674923	0.296725145635428	0.766843542320887	0.998591218466416	Exon	Hippocampus
e1075268	ENSG00000269793.5	ENSG00000269793	ZIM2-AS1	0.0230708741206654	-2.91482362577026	0.296717382751944	0.766849464758204	0.998591218466416	Exon	Hippocampus
e653738	ENSG00000214530.8	ENSG00000214530	STARD10	-0.0204940123661186	-2.32432241923748	-0.296716111767406	0.76685043441547	0.998591218466416	Exon	Hippocampus
e961308	ENSG00000153944.10	ENSG00000153944	MSI2	0.0184584159861503	-1.02043237910266	0.296700002867452	0.766862724220566	0.998591218466416	Exon	Hippocampus
e486629	ENSG00000156011.16	ENSG00000156011	PSD3	-0.0156309762400498	7.47794424120341	-0.296697435277185	0.766864683092475	0.998591218466416	Exon	Hippocampus
e968328	ENSG00000198265.11	ENSG00000198265	HELZ	-0.0085680252861067	0.720694647411865	-0.296688610782865	0.766871415507509	0.998591218466416	Exon	Hippocampus
e18993	ENSG00000117682.16	ENSG00000117682	DHDDS	0.0230542776951215	-2.70232157159114	0.296687070528143	0.766872590606008	0.998591218466416	Exon	Hippocampus
e299257	ENSG00000152208.12	ENSG00000152208	GRID2	0.0216486180587728	-2.39222279170814	0.296683640605143	0.766875207381201	0.998591218466416	Exon	Hippocampus
e218165	ENSG00000163832.15	ENSG00000163832	ELP6	-0.0133762716009313	-1.23928840327755	-0.296672634089563	0.766883604548942	0.998591218466416	Exon	Hippocampus
e1063565	ENSG00000104888.9	ENSG00000104888	SLC17A7	-0.0275403167192511	3.06652439612861	-0.296670879459747	0.766884943205916	0.998591218466416	Exon	Hippocampus
e1017074	ENSG00000032444.15	ENSG00000032444	PNPLA6	0.0111476021409072	0.146800240937373	0.296670582645194	0.766885169654247	0.998591218466416	Exon	Hippocampus
e1090740	ENSG00000132792.18	ENSG00000132792	CTNNBL1	0.0098611158736501	-0.474994106503902	0.296664452468928	0.766889846545911	0.998591218466416	Exon	Hippocampus
e198138	ENSG00000115677.16	ENSG00000115677	HDLBP	0.0124813636690434	1.58937103453163	0.296657590057401	0.766895082091494	0.998591218466416	Exon	Hippocampus
e340913	ENSG00000113391.17	ENSG00000113391	FAM172A	-0.0089793059263206	0.0280459533118322	-0.296655800225339	0.76689644761138	0.998591218466416	Exon	Hippocampus
e654820	ENSG00000168014.16	ENSG00000168014	C2CD3	0.0104268324797832	-0.173832858821461	0.296652035404736	0.766899319915298	0.998591218466416	Exon	Hippocampus
e38757	ENSG00000081870.11	ENSG00000081870	HSPB11	0.0118460609520217	0.219864434096088	0.296650702604982	0.76690033675229	0.998591218466416	Exon	Hippocampus
e592630	ENSG00000138119.16	ENSG00000138119	MYOF	-0.0360479006051028	-1.75664127758473	-0.296645326897124	0.766904438061616	0.998591218466416	Exon	Hippocampus
e21522	ENSG00000060656.19	ENSG00000060656	PTPRU	-0.0205049716739224	-1.29885930842708	-0.296642962832894	0.766906241688244	0.998591218466416	Exon	Hippocampus
e915963	ENSG00000141503.15	ENSG00000141503	MINK1	0.0133799605660572	1.89133516523884	0.296641529660819	0.766907335105564	0.998591218466416	Exon	Hippocampus
e509058	ENSG00000104375.15	ENSG00000104375	STK3	0.0188429986805224	-0.0825167535191527	0.296636467127918	0.76691119749348	0.998591218466416	Exon	Hippocampus
e980629	ENSG00000173818.16	ENSG00000173818	ENDOV	0.0196157806423304	-2.56694314181571	0.296628189736189	0.766917512625022	0.998591218466416	Exon	Hippocampus
e893033	ENSG00000179776.17	ENSG00000179776	CDH5	0.023356390481463	-1.44154716628863	0.296623675640649	0.766920956603786	0.998591218466416	Exon	Hippocampus
e756153	ENSG00000102547.18	ENSG00000102547	CAB39L	-0.0185290640972774	0.195171795287092	-0.296619534974814	0.766924115682595	0.998591218466416	Exon	Hippocampus
e438551	ENSG00000058404.19	ENSG00000058404	CAMK2B	-0.0204057963475883	2.12773254441003	-0.296619391275014	0.766924225316962	0.998591218466416	Exon	Hippocampus
e728287	ENSG00000111647.12	ENSG00000111647	UHRF1BP1L	0.0113499757500079	0.960885813547127	0.296618930248178	0.766924577052945	0.998591218466416	Exon	Hippocampus
e225959	ENSG00000114779.19	ENSG00000114779	ABHD14B	-0.0227905065159965	-2.20513908828192	-0.296618245670372	0.766925099345075	0.998591218466416	Exon	Hippocampus
e486645	ENSG00000156011.16	ENSG00000156011	PSD3	-0.0156266776052265	7.47794115939278	-0.296615818160779	0.766926951391303	0.998591218466416	Exon	Hippocampus
e952138	ENSG00000136448.11	ENSG00000136448	NMT1	0.0116266959500768	0.606584446831941	0.296611016064262	0.766930615110832	0.998591218466416	Exon	Hippocampus
e607473	ENSG00000171798.17	ENSG00000171798	KNDC1	-0.0193937761003543	-0.826735492827687	-0.296605081122139	0.766935143132704	0.998591218466416	Exon	Hippocampus
e693382	ENSG00000123104.11	ENSG00000123104	ITPR2	0.0148587836389792	-0.485395711338209	0.296597914425556	0.766940610923529	0.998591218466416	Exon	Hippocampus
e836204	ENSG00000137831.14	ENSG00000137831	UACA	-0.0244409832096688	-1.61967878976709	-0.29659609303529	0.766942000544839	0.998591218466416	Exon	Hippocampus
e215913	ENSG00000144792.9	ENSG00000144792	ZNF660	-0.0172513516130852	-1.60737755094319	-0.296595389924754	0.766942536979983	0.998591218466416	Exon	Hippocampus
e30460	ENSG00000117394.19	ENSG00000117394	SLC2A1	-0.0211115057433695	-0.712905446809918	-0.296593654272266	0.766943861189027	0.998591218466416	Exon	Hippocampus
e489177	ENSG00000008853.16	ENSG00000008853	RHOBTB2	0.011672787055408	3.79589259570753	0.296592923454596	0.766944418763617	0.998591218466416	Exon	Hippocampus
e1036177	ENSG00000064607.16	ENSG00000064607	SUGP2	0.0069665309997295	3.7220421620811	0.296592771404855	0.76694453476941	0.998591218466416	Exon	Hippocampus
e831564	ENSG00000140455.16	ENSG00000140455	USP3	-0.0182785140506606	-2.50240119529903	-0.296590989523889	0.766945894249352	0.998591218466416	Exon	Hippocampus
e221330	ENSG00000172046.18	ENSG00000172046	USP19	0.0108800502103391	-0.689767547626257	0.296589254329438	0.76694721811067	0.998591218466416	Exon	Hippocampus
e600634	ENSG00000150593.16	ENSG00000150593	PDCD4	0.0169709997336862	-0.816480253084312	0.29657992946317	0.766954332500672	0.998591218466416	Exon	Hippocampus
e398446	ENSG00000118482.11	ENSG00000118482	PHF3	-0.0086594437188896	0.903079855561729	-0.29656509637717	0.766965649417685	0.998591218466416	Exon	Hippocampus
e898180	ENSG00000103056.11	ENSG00000103056	SMPD3	-0.0254655527653001	-1.75130378760522	-0.296564302975915	0.766966254745329	0.998591218466416	Exon	Hippocampus
e132042	ENSG00000179818.13	ENSG00000179818	PCBP1-AS1	0.0191626193041001	-2.78863357994517	0.296558200348868	0.766970910766004	0.998591218466416	Exon	Hippocampus
e607522	ENSG00000171798.17	ENSG00000171798	KNDC1	-0.014592166564529	0.575706047143165	-0.29655421181417	0.766973953837082	0.998591218466416	Exon	Hippocampus
e1034776	ENSG00000105650.21	ENSG00000105650	PDE4C	0.0212824646860859	-0.352685181140553	0.296547425741574	0.766979131310989	0.998591218466416	Exon	Hippocampus
e586802	ENSG00000138279.15	ENSG00000138279	ANXA7	-0.0081073431935583	2.55481386399329	-0.296546146077336	0.766980107639498	0.998591218466416	Exon	Hippocampus
e988966	ENSG00000154864.11	ENSG00000154864	PIEZO2	0.0333461209978416	-2.67779089169367	0.296541342074301	0.766983772889511	0.998591218466416	Exon	Hippocampus
e598286	ENSG00000107862.4	ENSG00000107862	GBF1	-0.0093228192594399	-0.239055667144852	-0.296538684518663	0.766985800493693	0.998591218466416	Exon	Hippocampus
e369519	ENSG00000145912.8	ENSG00000145912	NHP2	0.0096841231639065	0.728006437398134	0.296536947769657	0.76698712556166	0.998591218466416	Exon	Hippocampus
e369525	ENSG00000145912.8	ENSG00000145912	NHP2	0.0096841231639065	0.728006437398134	0.296536947769657	0.76698712556166	0.998591218466416	Exon	Hippocampus
e743220	ENSG00000051825.14	ENSG00000051825	MPHOSPH9	0.0134569585666995	-0.623162642870008	0.296526521319189	0.766995080528356	0.998591218466416	Exon	Hippocampus
e784419	ENSG00000100575.13	ENSG00000100575	TIMM9	-0.0108575180553832	-0.872015582300772	-0.296522589006424	0.766998080732878	0.998591218466416	Exon	Hippocampus
e285707	ENSG00000163697.16	ENSG00000163697	APBB2	0.0110141456058642	0.485004305176725	0.296516447076418	0.767002766798018	0.998591218466416	Exon	Hippocampus
e215128	ENSG00000114857.17	ENSG00000114857	NKTR	-0.0152114067587345	-0.725148941731724	-0.29651483602196	0.767003995974324	0.998591218466416	Exon	Hippocampus
e220799	ENSG00000198218.10	ENSG00000198218	QRICH1	0.0092076600142239	2.58069340872467	0.296510959218034	0.767006953837971	0.998591218466416	Exon	Hippocampus
e652866	ENSG00000162129.12	ENSG00000162129	CLPB	-0.0096999476453711	2.25673488911822	-0.296499512302283	0.767015687447852	0.998591218466416	Exon	Hippocampus
e610508	ENSG00000177666.16	ENSG00000177666	PNPLA2	-0.0128162710541551	-0.465277345739432	-0.296498873711766	0.767016174671711	0.998591218466416	Exon	Hippocampus
e697518	ENSG00000015153.14	ENSG00000015153	YAF2	0.0103660341997674	1.86146861309676	0.296494066519637	0.767019842406408	0.998591218466416	Exon	Hippocampus
e330515	ENSG00000134352.19	ENSG00000134352	IL6ST	-0.0108452686440788	1.83444887246635	-0.296484358749342	0.767027249142354	0.998591218466416	Exon	Hippocampus
e310143	ENSG00000164164.15	ENSG00000164164	OTUD4	0.0112374078542129	-0.63573735469846	0.296477618057428	0.767032392099554	0.998591218466416	Exon	Hippocampus
e860982	ENSG00000140992.18	ENSG00000140992	PDPK1	0.0204736445267231	-1.18394370265186	0.296476811073325	0.767033007806281	0.998591218466416	Exon	Hippocampus
e90662	ENSG00000134369.15	ENSG00000134369	NAV1	0.0167298744977821	-1.14033695555265	0.296473801299866	0.767035304182147	0.998591218466416	Exon	Hippocampus
e189686	ENSG00000036257.12	ENSG00000036257	CUL3	0.0094242668902424	0.0415423291519767	0.296473086444384	0.767035849597875	0.998591218466416	Exon	Hippocampus
e673171	ENSG00000109929.9	ENSG00000109929	SC5D	-0.010866910827673	2.15601375095489	-0.296471983297827	0.767036691269599	0.998591218466416	Exon	Hippocampus
e330141	ENSG00000177058.11	ENSG00000177058	SLC38A9	-0.013474316719456	-1.2960983833607	-0.296471850116682	0.767036792883319	0.998591218466416	Exon	Hippocampus
e219197	ENSG00000164054.15	ENSG00000164054	SHISA5	0.0141033015237812	0.429614688162581	0.296466301826879	0.767041026086435	0.998591218466416	Exon	Hippocampus
e560092	ENSG00000160271.14	ENSG00000160271	RALGDS	0.0133019024755334	0.973274310131128	0.296463776326722	0.76704295298073	0.998591218466416	Exon	Hippocampus
e34768	ENSG00000132128.16	ENSG00000132128	LRRC41	-0.0195040760033252	-2.29270152240429	-0.296451491381499	0.767052326111388	0.998591218466416	Exon	Hippocampus
e995504	ENSG00000134759.13	ENSG00000134759	ELP2	0.0114340000291949	-0.40376851162706	0.296449275029567	0.767054017140581	0.998591218466416	Exon	Hippocampus
e110881	ENSG00000119185.12	ENSG00000119185	ITGB1BP1	0.0151914281218455	-0.875657805870391	0.296449229641391	0.767054051770802	0.998591218466416	Exon	Hippocampus
e670290	ENSG00000118096.7	ENSG00000118096	IFT46	-0.0101595935721887	0.329416897051101	-0.296447504460025	0.76705536804813	0.998591218466416	Exon	Hippocampus
e645253	ENSG00000172732.11	ENSG00000172732	MUS81	-0.0139853341681913	-1.55746473244314	-0.296446224740715	0.767056344447656	0.998591218466416	Exon	Hippocampus
e225147	ENSG00000114735.9	ENSG00000114735	HEMK1	0.0187661680255234	-2.05223280180848	0.296444204631521	0.767057885750199	0.998591218466416	Exon	Hippocampus
e700154	ENSG00000134291.11	ENSG00000134291	TMEM106C	0.0149200043274057	-0.350055685672847	0.296440305718343	0.767060860544877	0.998591218466416	Exon	Hippocampus
e137525	ENSG00000115423.18	ENSG00000115423	DNAH6	-0.0256840150668799	-1.71587713835035	-0.296437551970673	0.767062961602693	0.998591218466416	Exon	Hippocampus
e481164	ENSG00000126870.15	ENSG00000126870	WDR60	-0.0140358923962793	0.522157631167937	-0.296433754653107	0.767065858887586	0.998591218466416	Exon	Hippocampus
e806870	ENSG00000185024.16	ENSG00000185024	BRF1	-0.0148493016269462	-1.62383219836711	-0.296433373594658	0.767066149628497	0.998591218466416	Exon	Hippocampus
e712107	ENSG00000139613.11	ENSG00000139613	SMARCC2	-0.0185021276172742	-1.02365317221715	-0.296432152528062	0.767067081281112	0.998591218466416	Exon	Hippocampus
e697831	ENSG00000139174.10	ENSG00000139174	PRICKLE1	0.0187775631496897	2.86319758198048	0.296425654867085	0.767072038889322	0.998591218466416	Exon	Hippocampus
e404354	ENSG00000112159.11	ENSG00000112159	MDN1	-0.0124148207716394	-0.158225744098298	-0.296422472643535	0.767074466876924	0.998591218466416	Exon	Hippocampus
e571107	ENSG00000148481.13	ENSG00000148481	FAM188A	-0.0133829375719334	1.68420176255795	-0.296421052457321	0.767075550457892	0.998591218466416	Exon	Hippocampus
e966245	ENSG00000198231.12	ENSG00000198231	DDX42	-0.0084855912622622	1.12348516154923	-0.296419095876105	0.767077043301023	0.998591218466416	Exon	Hippocampus
e1116288	ENSG00000160299.16	ENSG00000160299	PCNT	-0.0141287697094861	-0.261143546848085	-0.296417362834084	0.76707836558771	0.998591218466416	Exon	Hippocampus
e1123926	ENSG00000128271.21	ENSG00000128271	ADORA2A	0.0244012878977911	-0.273583335594291	0.296409705332014	0.767084208162238	0.998591218466416	Exon	Hippocampus
e1123939	ENSG00000128271.21	ENSG00000128271	ADORA2A	0.0244012878977911	-0.273583335594291	0.296409705332014	0.767084208162238	0.998591218466416	Exon	Hippocampus
e1088243	ENSG00000126001.15	ENSG00000126001	CEP250	0.0124137392255884	-0.783587227018719	0.296396934680363	0.767093952032996	0.998591218466416	Exon	Hippocampus
e1144881	ENSG00000176896.8	ENSG00000176896	TCEANC	-0.0105811290268679	0.317874072539453	-0.296396257098055	0.76709446902209	0.998591218466416	Exon	Hippocampus
e978395	ENSG00000087157.18	ENSG00000087157	PGS1	-0.0262318591616108	-3.05919625408899	-0.296387050374132	0.767101493678422	0.998591218466416	Exon	Hippocampus
e978405	ENSG00000087157.18	ENSG00000087157	PGS1	-0.0262318591616108	-3.05919625408899	-0.296387050374132	0.767101493678422	0.998591218466416	Exon	Hippocampus
e978423	ENSG00000087157.18	ENSG00000087157	PGS1	-0.0262318591616108	-3.05919625408899	-0.296387050374132	0.767101493678422	0.998591218466416	Exon	Hippocampus
e978429	ENSG00000087157.18	ENSG00000087157	PGS1	-0.0262318591616108	-3.05919625408899	-0.296387050374132	0.767101493678422	0.998591218466416	Exon	Hippocampus
e978438	ENSG00000087157.18	ENSG00000087157	PGS1	-0.0262318591616108	-3.05919625408899	-0.296387050374132	0.767101493678422	0.998591218466416	Exon	Hippocampus
e978447	ENSG00000087157.18	ENSG00000087157	PGS1	-0.0262318591616108	-3.05919625408899	-0.296387050374132	0.767101493678422	0.998591218466416	Exon	Hippocampus
e978454	ENSG00000087157.18	ENSG00000087157	PGS1	-0.0262318591616108	-3.05919625408899	-0.296387050374132	0.767101493678422	0.998591218466416	Exon	Hippocampus
e978460	ENSG00000087157.18	ENSG00000087157	PGS1	-0.0262318591616108	-3.05919625408899	-0.296387050374132	0.767101493678422	0.998591218466416	Exon	Hippocampus
e392178	ENSG00000124496.12	ENSG00000124496	TRERF1	0.0183424379776299	-0.245833925694176	0.296383677700796	0.76710406700587	0.998591218466416	Exon	Hippocampus
e609057	ENSG00000023191.16	ENSG00000023191	RNH1	-0.0135740554253911	1.31536502265166	-0.296379415096065	0.767107319348775	0.998591218466416	Exon	Hippocampus
e12580	ENSG00000159363.17	ENSG00000159363	ATP13A2	0.0170650439688256	0.0933919138799204	0.296379252642358	0.767107443300102	0.998591218466416	Exon	Hippocampus
e755900	ENSG00000136161.12	ENSG00000136161	RCBTB2	0.0172373966111465	-0.822186582638065	0.296372821741656	0.7671123500484	0.998591218466416	Exon	Hippocampus
e478301	ENSG00000164889.13	ENSG00000164889	SLC4A2	0.0465667725444702	-2.13577387263472	0.296370126206767	0.76711440673218	0.998591218466416	Exon	Hippocampus
e449179	ENSG00000187391.19	ENSG00000187391	MAGI2	-0.0113945264214464	1.80445810626372	-0.296355547251818	0.767125530452831	0.998591218466416	Exon	Hippocampus
e1012718	ENSG00000105248.15	ENSG00000105248	CCDC94	0.0113334566056342	-1.08189045587102	0.296350738634586	0.767129199431097	0.998591218466416	Exon	Hippocampus
e407280	ENSG00000135596.17	ENSG00000135596	MICAL1	0.0146710656512563	1.35601488292434	0.296350621779301	0.767129288591826	0.998591218466416	Exon	Hippocampus
e782824	ENSG00000198554.11	ENSG00000198554	WDHD1	-0.0176735462490913	-1.91299711291844	-0.296347564450754	0.767131621338423	0.998591218466416	Exon	Hippocampus
e228019	ENSG00000163939.18	ENSG00000163939	PBRM1	0.0170964290392048	-2.06656484469219	0.296346207581733	0.767132656632347	0.998591218466416	Exon	Hippocampus
e228028	ENSG00000163939.18	ENSG00000163939	PBRM1	0.0170964290392048	-2.06656484469219	0.296346207581733	0.767132656632347	0.998591218466416	Exon	Hippocampus
e935029	ENSG00000063015.19	ENSG00000063015	SEZ6	-0.0246657163306698	-2.32756384825744	-0.29634540954617	0.767133265535359	0.998591218466416	Exon	Hippocampus
e215490	ENSG00000144649.8	ENSG00000144649	FAM198A	-0.0205008519158781	-1.88765430353726	-0.296340442579657	0.767137055345739	0.998591218466416	Exon	Hippocampus
e851869	ENSG00000140443.13	ENSG00000140443	IGF1R	0.0229148777595454	-2.90807967995876	0.296340398139316	0.767137089253879	0.998591218466416	Exon	Hippocampus
e381558	ENSG00000204536.13	ENSG00000204536	CCHCR1	-0.0163112961914215	-2.08640660967228	-0.296338731363978	0.767138361009742	0.998591218466416	Exon	Hippocampus
e11298	ENSG00000116786.11	ENSG00000116786	PLEKHM2	0.0126314927975227	0.496949047097326	0.296329459487561	0.767145435497878	0.998591218466416	Exon	Hippocampus
e76775	ENSG00000177807.7	ENSG00000177807	KCNJ10	0.013577822798734	5.35167155000432	0.296328011708789	0.767146540162089	0.998591218466416	Exon	Hippocampus
e439303	ENSG00000122515.14	ENSG00000122515	ZMIZ2	-0.0278215235941467	-2.82337706899116	-0.296325800425681	0.767148227385778	0.998591218466416	Exon	Hippocampus
e973098	ENSG00000177885.13	ENSG00000177885	GRB2	-0.0065846419324149	4.9436913962343	-0.296318442462052	0.767153841568842	0.998591218466416	Exon	Hippocampus
e983258	ENSG00000169689.14	ENSG00000169689	STRA13	0.0184866855074017	-2.44514862823028	0.296313586218534	0.767157546926866	0.998591218466416	Exon	Hippocampus
e546466	ENSG00000106692.13	ENSG00000106692	FKTN	-0.009604040722004	0.270626788890627	-0.296310262969928	0.767160082598894	0.998591218466416	Exon	Hippocampus
e88866	ENSG00000134376.14	ENSG00000134376	CRB1	-0.0156998781346145	-0.548682645091328	-0.296309201638247	0.767160892406142	0.998591218466416	Exon	Hippocampus
e217972	ENSG00000114650.18	ENSG00000114650	SCAP	0.0100295724203613	-0.128018816640211	0.296304181996303	0.767164722449259	0.998591218466416	Exon	Hippocampus
e1032514	ENSG00000053501.12	ENSG00000053501	USE1	0.0193849154529456	-2.26141385511256	0.296297032571301	0.767170177550603	0.998591218466416	Exon	Hippocampus
e738554	ENSG00000135090.13	ENSG00000135090	TAOK3	-0.012235148088086	-0.991018089114701	-0.296293102831319	0.767173175996648	0.998591218466416	Exon	Hippocampus
e430486	ENSG00000048052.21	ENSG00000048052	HDAC9	0.0162263935970776	-0.309157605956373	0.296291176222227	0.767174646027354	0.998591218466416	Exon	Hippocampus
e463360	ENSG00000105865.10	ENSG00000105865	DUS4L	-0.018557714478075	-2.33156818514839	-0.296286348463071	0.767178329681369	0.998591218466416	Exon	Hippocampus
e592340	ENSG00000198060.9	ENSG00000198060	MARCH5	0.0099033615986285	0.188635533416855	0.29627945110624	0.767183592479203	0.998591218466416	Exon	Hippocampus
e357303	ENSG00000249605.1	ENSG00000249605		-0.0256558809878808	-2.62358774970516	-0.296278857335819	0.767184045536401	0.998591218466416	Exon	Hippocampus
e414719	ENSG00000171408.13	ENSG00000171408	PDE7B	0.0205292204414286	-2.26146032806523	0.296278105000547	0.767184619581463	0.998591218466416	Exon	Hippocampus
e68390	ENSG00000143553.10	ENSG00000143553	SNAPIN	0.0104720263259517	-0.582024582051997	0.296274803977986	0.767187138321332	0.998591218466416	Exon	Hippocampus
e707932	ENSG00000094914.12	ENSG00000094914	AAAS	0.0155974526164262	-1.38063768503748	0.296255269339813	0.767202043653826	0.998591218466416	Exon	Hippocampus
e467709	ENSG00000106299.7	ENSG00000106299	WASL	0.0189171327738355	2.24028265500749	0.296253426927793	0.767203449456722	0.998591218466416	Exon	Hippocampus
e109907	ENSG00000232044.6	ENSG00000232044	LINC01105	-0.0177771605000037	-0.932481459362663	-0.296252704435829	0.767204000734977	0.998591218466416	Exon	Hippocampus
e956617	ENSG00000121067.17	ENSG00000121067	SPOP	0.0083114840161173	0.354320863075606	0.296251775869543	0.767204709252929	0.998591218466416	Exon	Hippocampus
e504189	ENSG00000276418.5	ENSG00000276418		0.0203905525749258	-2.68869249713524	0.296241892762344	0.767212250308663	0.998591218466416	Exon	Hippocampus
e916605	ENSG00000108509.20	ENSG00000108509	CAMTA2	0.0186285847386553	-0.160162298305987	0.296240138097284	0.767213589163906	0.998591218466416	Exon	Hippocampus
e784049	ENSG00000131966.13	ENSG00000131966	ACTR10	-0.0125883793257284	1.08654023618026	-0.296240059194053	0.767213649369147	0.998591218466416	Exon	Hippocampus
e639976	ENSG00000133318.13	ENSG00000133318	RTN3	0.0133272486778307	3.67979413406261	0.296238961340677	0.767214487060304	0.998591218466416	Exon	Hippocampus
e178034	ENSG00000240344.8	ENSG00000240344	PPIL3	0.0127038124317875	-0.0249032792132765	0.296227321011276	0.767223368956248	0.998591218466416	Exon	Hippocampus
e541233	ENSG00000156345.17	ENSG00000156345	CDK20	0.0158359299631467	-1.55373631266203	0.296221663576653	0.767227685747719	0.998591218466416	Exon	Hippocampus
e970943	ENSG00000069188.16	ENSG00000069188	SDK2	-0.0268267278681304	-3.18008374735553	-0.296219972420556	0.767228976151705	0.998591218466416	Exon	Hippocampus
e1083024	ENSG00000132664.11	ENSG00000132664	POLR3F	0.0132470373157835	-1.45433258287391	0.296218092436305	0.767230410638125	0.998591218466416	Exon	Hippocampus
e1151972	ENSG00000126756.11	ENSG00000126756	UXT	-0.0127648205725019	-0.581151432525652	-0.296216910558016	0.767231312448406	0.998591218466416	Exon	Hippocampus
e227331	ENSG00000010322.15	ENSG00000010322	NISCH	-0.0156400504724896	-0.406447836619466	-0.296216876439291	0.767231338482071	0.998591218466416	Exon	Hippocampus
e422833	ENSG00000235272.1	ENSG00000235272	FAM103A2P	-0.0315478826629181	-2.68893376018868	-0.296214862863398	0.767232874904509	0.998591218466416	Exon	Hippocampus
e229639	ENSG00000113812.13	ENSG00000113812	ACTR8	0.0134907030172077	-0.974066271996963	0.296214855529868	0.767232880500227	0.998591218466416	Exon	Hippocampus
e250434	ENSG00000154917.10	ENSG00000154917	RAB6B	-0.0156888764113385	2.23622973132225	-0.29620809075363	0.767238042246358	0.998591218466416	Exon	Hippocampus
e1068612	ENSG00000182310.13	ENSG00000182310	SPACA6	-0.0195578941030634	-2.57944816933422	-0.29620621454244	0.767239473858865	0.998591218466416	Exon	Hippocampus
e377996	ENSG00000026950.16	ENSG00000026950	BTN3A1	-0.0196569357626491	-2.40057935558511	-0.296203711597324	0.767241383691768	0.998591218466416	Exon	Hippocampus
e324910	ENSG00000039560.13	ENSG00000039560	RAI14	-0.0214930133383803	-1.77456070040476	-0.296203300611364	0.767241697288277	0.998591218466416	Exon	Hippocampus
e734100	ENSG00000076513.16	ENSG00000076513	ANKRD13A	-0.0152052667305239	-0.911939302224174	-0.296201165014256	0.767243326823382	0.998591218466416	Exon	Hippocampus
e268142	ENSG00000113838.12	ENSG00000113838	TBCCD1	0.0136111950725572	-1.53843857168961	0.296200828875308	0.767243583309221	0.998591218466416	Exon	Hippocampus
e727761	ENSG00000075415.12	ENSG00000075415	SLC25A3	0.0158119809628613	-0.299048158022154	0.296194201451146	0.767248640272171	0.998591218466416	Exon	Hippocampus
e727765	ENSG00000075415.12	ENSG00000075415	SLC25A3	0.0158119809628613	-0.299048158022154	0.296194201451146	0.767248640272171	0.998591218466416	Exon	Hippocampus
e351019	ENSG00000119048.7	ENSG00000119048	UBE2B	0.0112772899785085	2.17367589219215	0.296192307355368	0.767250085537188	0.998591218466416	Exon	Hippocampus
e63208	ENSG00000274020.1	ENSG00000274020	LINC01138	-0.0136003029421653	-0.99907187308079	-0.296187138407174	0.767254029639656	0.998591218466416	Exon	Hippocampus
e116762	ENSG00000084774.13	ENSG00000084774	CAD	-0.015237254639645	-1.52585344594346	-0.29618440988271	0.767256111609195	0.998591218466416	Exon	Hippocampus
e39671	ENSG00000116133.11	ENSG00000116133	DHCR24	0.0152390445818003	1.13456214080316	0.296181370089075	0.767258431091118	0.998591218466416	Exon	Hippocampus
e273867	ENSG00000182899.14	ENSG00000182899	RPL35A	-0.0207728682184594	-0.481570908052764	-0.296180158772749	0.767259355373629	0.998591218466416	Exon	Hippocampus
e1137639	ENSG00000235568.6	ENSG00000235568	NFAM1	-0.029019973055815	-3.07788839517827	-0.296173469649263	0.767264459446756	0.998591218466416	Exon	Hippocampus
e60223	ENSG00000273136.6	ENSG00000273136	NBPF26	-0.037038512276879	-2.43291096316386	-0.296172379685381	0.767265291134464	0.998591218466416	Exon	Hippocampus
e124639	ENSG00000119729.11	ENSG00000119729	RHOQ	-0.0147833734468596	0.544646086953966	-0.296170063494961	0.76726705848484	0.998591218466416	Exon	Hippocampus
e912731	ENSG00000132383.11	ENSG00000132383	RPA1	0.0117101462128299	-0.992701249980062	0.296150540475348	0.767281955415427	0.998591218466416	Exon	Hippocampus
e1026867	ENSG00000104915.14	ENSG00000104915	STX10	0.0126865520977085	-1.08868691437188	0.296143389032924	0.767287412305054	0.998591218466416	Exon	Hippocampus
e730582	ENSG00000120820.12	ENSG00000120820	GLT8D2	-0.0241724599259971	-2.53863159546714	-0.296141062171899	0.767289187812834	0.998591218466416	Exon	Hippocampus
e21461	ENSG00000060656.19	ENSG00000060656	PTPRU	0.0204954031527306	1.46984428445489	0.296138682345952	0.767291003736685	0.998591218466416	Exon	Hippocampus
e226926	ENSG00000114841.17	ENSG00000114841	DNAH1	-0.0166472015563476	-1.64766721163107	-0.296135105536864	0.76729373301976	0.998591218466416	Exon	Hippocampus
e725839	ENSG00000136040.8	ENSG00000136040	PLXNC1	-0.019536734708502	-2.29137098479403	-0.296131170304227	0.767296735801162	0.998591218466416	Exon	Hippocampus
e752103	ENSG00000172915.18	ENSG00000172915	NBEA	0.0152423196496252	1.07326304942642	0.29612889458042	0.767298472295051	0.998591218466416	Exon	Hippocampus
e1023986	ENSG00000205517.12	ENSG00000205517	RGL3	0.024083464461268	-1.93881268768256	0.296127344203251	0.767299655312954	0.998591218466416	Exon	Hippocampus
e1024005	ENSG00000205517.12	ENSG00000205517	RGL3	0.024083464461268	-1.93881268768256	0.296127344203251	0.767299655312954	0.998591218466416	Exon	Hippocampus
e61745	ENSG00000121851.12	ENSG00000121851	POLR3GL	0.0111214288392157	-0.943485263252708	0.296126827126807	0.767300049869125	0.998591218466416	Exon	Hippocampus
e938609	ENSG00000108691.9	ENSG00000108691	CCL2	-0.05520618070535	-0.616229405719692	-0.296123274962275	0.767302760356708	0.998591218466416	Exon	Hippocampus
e37775	ENSG00000134744.13	ENSG00000134744	ZCCHC11	-0.0227291584883079	-2.62825228623081	-0.296122813370123	0.767303112575906	0.998591218466416	Exon	Hippocampus
e509069	ENSG00000104375.15	ENSG00000104375	STK3	0.018810166564131	-0.0826985498966457	0.29612273002672	0.76730317617133	0.998591218466416	Exon	Hippocampus
e252099	ENSG00000158220.13	ENSG00000158220	ESYT3	-0.0217173098102412	-0.222336413158569	-0.296122427583118	0.767303406951809	0.998591218466416	Exon	Hippocampus
e793214	ENSG00000119682.16	ENSG00000119682	AREL1	-0.0114069520622233	-0.14279081429465	-0.296115275501352	0.767308864374832	0.998591218466416	Exon	Hippocampus
e155249	ENSG00000115866.10	ENSG00000115866	DARS	-0.0112690282624467	0.886534462684581	-0.296115077894238	0.767309015159851	0.998591218466416	Exon	Hippocampus
e718591	ENSG00000155957.17	ENSG00000155957	TMBIM4	-0.0176613833970946	-0.400876285510049	-0.296114436105521	0.767309504879752	0.998591218466416	Exon	Hippocampus
e130964	ENSG00000169604.19	ENSG00000169604	ANTXR1	-0.0183599787731342	-0.138908843042136	-0.296109312302635	0.767313414625008	0.998591218466416	Exon	Hippocampus
e410042	ENSG00000146350.13	ENSG00000146350	TBC1D32	-0.0105411915408307	-0.377918004241333	-0.296105082078189	0.767316642524927	0.998591218466416	Exon	Hippocampus
e390832	ENSG00000164627.17	ENSG00000164627	KIF6	0.0244881652692508	-2.01246604544811	0.296102711070051	0.767318451739679	0.998591218466416	Exon	Hippocampus
e37526	ENSG00000154222.14	ENSG00000154222	CC2D1B	0.0136312217939479	-0.913048194225843	0.296094439271147	0.767324763605087	0.998591218466416	Exon	Hippocampus
e1116289	ENSG00000160299.16	ENSG00000160299	PCNT	0.011881586627623	0.884174037065873	0.296093205504858	0.767325705042111	0.998591218466416	Exon	Hippocampus
e245335	ENSG00000173706.12	ENSG00000173706	HEG1	0.0164547795458647	-0.467989988765426	0.296086351730376	0.767330934885766	0.998591218466416	Exon	Hippocampus
e279126	ENSG00000013288.8	ENSG00000013288	MAN2B2	-0.0156638914884773	-0.426364121467913	-0.296086064695222	0.767331153911148	0.998591218466416	Exon	Hippocampus
e874487	ENSG00000058600.15	ENSG00000058600	POLR3E	0.0137434311343802	-1.25885257004108	0.296080627469627	0.767335302850414	0.998591218466416	Exon	Hippocampus
e595237	ENSG00000052749.13	ENSG00000052749	RRP12	0.0147113004979261	-1.12857149543365	0.296075295724406	0.767339371308137	0.998591218466416	Exon	Hippocampus
e416732	ENSG00000152818.18	ENSG00000152818	UTRN	-0.0184434543158629	0.0807177404524641	-0.296065684293329	0.767346705452228	0.998591218466416	Exon	Hippocampus
e304482	ENSG00000138658.15	ENSG00000138658	ZGRF1	0.0242560517609283	-2.75184637142169	0.296061231674669	0.767350103095588	0.998591218466416	Exon	Hippocampus
e152091	ENSG00000163166.14	ENSG00000163166	IWS1	0.0096847768653413	1.10239907150816	0.296059964259468	0.76735107021827	0.998591218466416	Exon	Hippocampus
e403228	ENSG00000135317.12	ENSG00000135317	SNX14	0.0111817630874367	0.0971594031169818	0.296058204901226	0.767352412727042	0.998591218466416	Exon	Hippocampus
e1060449	ENSG00000105373.18	ENSG00000105373	GLTSCR2	-0.0140389231819338	0.287128410582261	-0.296051659453192	0.767357407350663	0.998591218466416	Exon	Hippocampus
e116894	ENSG00000115194.10	ENSG00000115194	SLC30A3	-0.0355019838905636	-1.09844348987904	-0.296051528643371	0.767357507167584	0.998591218466416	Exon	Hippocampus
e434293	ENSG00000196295.11	ENSG00000196295		-0.0156269337277037	-1.08997014299577	-0.29604418266418	0.767363112662892	0.998591218466416	Exon	Hippocampus
e1019537	ENSG00000130803.14	ENSG00000130803	ZNF317	0.014339373446022	-1.7285547887977	0.296043844671672	0.767363370575081	0.998591218466416	Exon	Hippocampus
e837380	ENSG00000137817.16	ENSG00000137817	PARP6	-0.0094501024971157	0.256402635388142	-0.296029833422497	0.767374062171974	0.998591218466416	Exon	Hippocampus
e168287	ENSG00000115935.17	ENSG00000115935	WIPF1	0.0197498378861477	0.656888237452636	0.296026486203601	0.767376616348755	0.998591218466416	Exon	Hippocampus
e412853	ENSG00000079931.14	ENSG00000079931	MOXD1	0.0246870593050263	-0.855883584879469	0.296023215791298	0.767379111918848	0.998591218466416	Exon	Hippocampus
e233234	ENSG00000163638.13	ENSG00000163638	ADAMTS9	0.0342358418766522	-1.58442250046099	0.296019952747418	0.767381601868696	0.998591218466416	Exon	Hippocampus
e964582	ENSG00000108510.9	ENSG00000108510	MED13	-0.0099314882194941	1.04104322609624	-0.296019483895371	0.767381959638548	0.998591218466416	Exon	Hippocampus
e574057	ENSG00000099246.16	ENSG00000099246	RAB18	-0.0089280047748261	1.17356127427082	-0.296016106176797	0.767384537096779	0.998591218466416	Exon	Hippocampus
e1065761	ENSG00000104946.11	ENSG00000104946	TBC1D17	-0.0214956544692955	-2.86652232881284	-0.296013333385418	0.767386652951112	0.998591218466416	Exon	Hippocampus
e759209	ENSG00000188243.12	ENSG00000188243	COMMD6	0.0146155283482905	1.21027675010218	0.296011761473899	0.767387852441982	0.998591218466416	Exon	Hippocampus
e813835	ENSG00000128463.12	ENSG00000128463	EMC4	0.0082964722043666	1.24403448585413	0.296008672522353	0.767390209554131	0.998591218466416	Exon	Hippocampus
e813839	ENSG00000128463.12	ENSG00000128463	EMC4	0.0082964722043666	1.24403448585413	0.296008672522353	0.767390209554131	0.998591218466416	Exon	Hippocampus
e813844	ENSG00000128463.12	ENSG00000128463	EMC4	0.0082964722043666	1.24403448585413	0.296008672522353	0.767390209554131	0.998591218466416	Exon	Hippocampus
e878190	ENSG00000196502.11	ENSG00000196502	SULT1A1	0.0240153858818724	-2.44643750227508	0.296008004155951	0.767390719570369	0.998591218466416	Exon	Hippocampus
e296465	ENSG00000168152.12	ENSG00000168152	THAP9	0.0177902451499883	-2.13575098016898	0.296005658703782	0.767392509336015	0.998591218466416	Exon	Hippocampus
e285693	ENSG00000163697.16	ENSG00000163697	APBB2	0.0113200542903317	0.336790161972236	0.296004830707421	0.767393141163071	0.998591218466416	Exon	Hippocampus
e504475	ENSG00000147588.6	ENSG00000147588	PMP2	-0.0168148120791065	3.22482855943408	-0.295996423533085	0.767399556514322	0.998591218466416	Exon	Hippocampus
e353088	ENSG00000132563.15	ENSG00000132563	REEP2	0.0139556200397125	4.02492433744163	0.295992431502802	0.767402602760606	0.998591218466416	Exon	Hippocampus
e898157	ENSG00000103056.11	ENSG00000103056	SMPD3	-0.02608970150287	-0.730554015208906	-0.295981675834546	0.767410810234955	0.998591218466416	Exon	Hippocampus
e968253	ENSG00000154229.11	ENSG00000154229	PRKCA	-0.0169019004340697	1.18093351171922	-0.295973496786077	0.767417051550463	0.998591218466416	Exon	Hippocampus
e546049	ENSG00000136824.18	ENSG00000136824	SMC2	-0.0158836362494206	-1.74155690366075	-0.295968868094283	0.767420583646021	0.998591218466416	Exon	Hippocampus
e981817	ENSG00000182446.13	ENSG00000182446	NPLOC4	0.0187543285616695	-2.56300093927333	0.295962840844329	0.767425182970709	0.998591218466416	Exon	Hippocampus
e782534	ENSG00000197045.12	ENSG00000197045	GMFB	-0.0112694721237528	2.43052178765616	-0.295962236411929	0.767425644206532	0.998591218466416	Exon	Hippocampus
e893269	ENSG00000217555.12	ENSG00000217555	CKLF	-0.0153753744571772	-1.40985696777613	-0.295957302595656	0.767429409151429	0.998591218466416	Exon	Hippocampus
e98155	ENSG00000092978.10	ENSG00000092978	GPATCH2	-0.0113141932061769	1.50204746022859	-0.295957099899861	0.767429563826642	0.998591218466416	Exon	Hippocampus
e936663	ENSG00000263603.1	ENSG00000263603		-0.020102669733043	-1.01729331816266	-0.295952968186643	0.767432716699305	0.998591218466416	Exon	Hippocampus
e852723	ENSG00000154237.12	ENSG00000154237	LRRK1	0.0283184108768632	-3.26551111175894	0.2959495498095	0.767435325234639	0.998591218466416	Exon	Hippocampus
e354255	ENSG00000184584.12	ENSG00000184584	TMEM173	0.0364118873307215	-3.26037586762476	0.295948376019878	0.767436220944404	0.998591218466416	Exon	Hippocampus
e609711	ENSG00000177030.16	ENSG00000177030	DEAF1	0.0220867812438541	-1.66485862908043	0.295946907739721	0.767437341378055	0.998591218466416	Exon	Hippocampus
e988203	ENSG00000173482.16	ENSG00000173482	PTPRM	0.0218941243848194	-2.82508048774797	0.29594190166753	0.767441161478121	0.998591218466416	Exon	Hippocampus
e190610	ENSG00000187957.7	ENSG00000187957	DNER	0.0289625166674114	-2.40925030258402	0.295935559844721	0.767446000888658	0.998591218466416	Exon	Hippocampus
e529261	ENSG00000099810.18	ENSG00000099810	MTAP	0.0147512386878468	-0.527785055670919	0.295923855552342	0.767454932394503	0.998591218466416	Exon	Hippocampus
e990016	ENSG00000128789.20	ENSG00000128789	PSMG2	-0.0210330843679387	-3.05611351780823	-0.295915018472954	0.76746167596038	0.998591218466416	Exon	Hippocampus
e1152767	ENSG00000102317.17	ENSG00000102317	RBM3	-0.0199811608842645	1.09308644119006	-0.295913483376749	0.767462847392462	0.998591218466416	Exon	Hippocampus
e190757	ENSG00000153827.13	ENSG00000153827	TRIP12	0.0084155300285963	2.24207624390747	0.295913000557946	0.767463215831654	0.998591218466416	Exon	Hippocampus
e16667	ENSG00000117308.14	ENSG00000117308	GALE	-0.0147811708769195	-1.17333293691516	-0.295904110572426	0.767469999792042	0.998591218466416	Exon	Hippocampus
e698771	ENSG00000189079.15	ENSG00000189079	ARID2	0.0128033975760562	-1.11457873580563	0.295893737760994	0.767477915321572	0.998591218466416	Exon	Hippocampus
e928586	ENSG00000108591.9	ENSG00000108591	DRG2	-0.0075537732541591	0.993199804885647	-0.295888561706138	0.767481865196668	0.998591218466416	Exon	Hippocampus
e892650	ENSG00000125166.12	ENSG00000125166	GOT2	0.0119788185711324	1.32391889625365	0.295887380172651	0.76748276683203	0.998591218466416	Exon	Hippocampus
e1013009	ENSG00000141985.9	ENSG00000141985	SH3GL1	-0.0128257635218072	-0.548738363145702	-0.295883569569006	0.767485674728912	0.998591218466416	Exon	Hippocampus
e1117772	ENSG00000243156.7	ENSG00000243156	MICAL3	0.0202281835483517	-2.0291661486256	0.295875227677716	0.767492040492881	0.998591218466416	Exon	Hippocampus
e743340	ENSG00000051825.14	ENSG00000051825	MPHOSPH9	0.0134960645268463	-0.856961134371198	0.295870847748133	0.767495382858487	0.998591218466416	Exon	Hippocampus
e665087	ENSG00000149289.10	ENSG00000149289	ZC3H12C	-0.0136516218290411	-1.52406408112038	-0.295870343644104	0.767495767545308	0.998591218466416	Exon	Hippocampus
e1102215	ENSG00000125520.13	ENSG00000125520	SLC2A4RG	0.0172331826359955	-1.61996447721839	0.295865388929783	0.767499548540372	0.998591218466416	Exon	Hippocampus
e256166	ENSG00000144893.12	ENSG00000144893	MED12L	0.0165810727569591	-0.420885540065947	0.295852683649683	0.767509244099801	0.998591218466416	Exon	Hippocampus
e766568	ENSG00000129484.13	ENSG00000129484	PARP2	0.0122127493602328	-0.038661760523378	0.295850096668661	0.767511218262111	0.998591218466416	Exon	Hippocampus
e366596	ENSG00000145920.14	ENSG00000145920	CPLX2	0.0257735771980918	2.6195640302922	0.295844426635185	0.767515545151253	0.998591218466416	Exon	Hippocampus
e1047177	ENSG00000196218.12	ENSG00000196218	RYR1	0.0243300279776475	-3.04411782461912	0.295844313712047	0.767515631324699	0.998591218466416	Exon	Hippocampus
e198994	ENSG00000168397.16	ENSG00000168397	ATG4B	-0.012472031766263	-0.388573164722839	-0.295844300813784	0.767515641167569	0.998591218466416	Exon	Hippocampus
e849678	ENSG00000197299.10	ENSG00000197299	BLM	-0.0238929364394182	-3.06462023465923	-0.295835396876453	0.767522435913071	0.998591218466416	Exon	Hippocampus
e110926	ENSG00000119185.12	ENSG00000119185	ITGB1BP1	0.0151570034926774	-0.87317070001949	0.295833472211459	0.767523904659909	0.998591218466416	Exon	Hippocampus
e621144	ENSG00000110700.6	ENSG00000110700	RPS13	-0.0167031919804265	0.834906640586755	-0.29582669070588	0.767529079756757	0.998591218466416	Exon	Hippocampus
e609371	ENSG00000070047.11	ENSG00000070047	PHRF1	-0.0117082741301802	-0.743477692191655	-0.295823456916665	0.767531547526934	0.998591218466416	Exon	Hippocampus
e367148	ENSG00000048162.20	ENSG00000048162	NOP16	-0.0145878713915613	-1.81706665680835	-0.295821420030023	0.767533101917682	0.998591218466416	Exon	Hippocampus
e995287	ENSG00000141429.13	ENSG00000141429	GALNT1	0.0114754796724124	1.41015063501698	0.295814711469591	0.767538221366932	0.998591218466416	Exon	Hippocampus
e974318	ENSG00000161526.14	ENSG00000161526	SAP30BP	0.0104258719345698	-0.134791177486734	0.295794153465733	0.767553909692912	0.998591218466416	Exon	Hippocampus
e275674	ENSG00000163945.15	ENSG00000163945	UVSSA	-0.0105955424305123	1.64674941959039	-0.295788273889221	0.767558396562121	0.998591218466416	Exon	Hippocampus
e748696	ENSG00000150459.12	ENSG00000150459	SAP18	0.0102013677312921	2.47648809743291	0.295786327376895	0.767559882001819	0.998591218466416	Exon	Hippocampus
e190028	ENSG00000144468.16	ENSG00000144468	RHBDD1	-0.0139715313948579	-1.20816173798913	-0.295778047117351	0.767566200916277	0.998591218466416	Exon	Hippocampus
e1012804	ENSG00000105255.10	ENSG00000105255	FSD1	0.0170807514747843	-0.853935898029294	0.295774942698818	0.767568569995188	0.998591218466416	Exon	Hippocampus
e631845	ENSG00000149187.17	ENSG00000149187	CELF1	-0.0093271461420534	1.16770352259263	-0.295772282631997	0.76757059997714	0.998591218466416	Exon	Hippocampus
e68763	ENSG00000143614.9	ENSG00000143614	GATAD2B	0.0093523339960211	0.291396953868188	0.295771817611023	0.767570954849662	0.998591218466416	Exon	Hippocampus
e812825	ENSG00000248905.8	ENSG00000248905	FMN1	0.0250725033515559	-2.22386568972016	0.295769352043362	0.767572836404782	0.998591218466416	Exon	Hippocampus
e43991	ENSG00000033122.18	ENSG00000033122	LRRC7	-0.0163472836527278	1.98809885751186	-0.295769293845026	0.767572880817848	0.998591218466416	Exon	Hippocampus
e961295	ENSG00000153944.10	ENSG00000153944	MSI2	0.0183869848459094	-1.01814962031206	0.295768515846888	0.767573474533905	0.998591218466416	Exon	Hippocampus
e44232	ENSG00000116754.13	ENSG00000116754	SRSF11	-0.0100344449121842	1.48727659606052	-0.29576698077237	0.767574646000336	0.998591218466416	Exon	Hippocampus
e410780	ENSG00000111911.6	ENSG00000111911	HINT3	-0.0078187875565663	1.30554017505545	-0.295766510977583	0.767575004516473	0.998591218466416	Exon	Hippocampus
e659613	ENSG00000074266.18	ENSG00000074266	EED	-0.0115016925374492	-0.167055687779954	-0.295766135369049	0.767575291155961	0.998591218466416	Exon	Hippocampus
e1010016	ENSG00000065000.15	ENSG00000065000	AP3D1	-0.0116955498681888	0.260939748954053	-0.2957660634137	0.767575346067508	0.998591218466416	Exon	Hippocampus
e209840	ENSG00000144645.13	ENSG00000144645	OSBPL10	0.0228864199413434	-1.7106549129276	0.295764992058134	0.767576163655119	0.998591218466416	Exon	Hippocampus
e447082	ENSG00000277053.4	ENSG00000277053	GTF2IP1	0.0311121887341079	-1.88812124661003	0.295762760292386	0.767577866791759	0.998591218466416	Exon	Hippocampus
e432839	ENSG00000122565.18	ENSG00000122565	CBX3	-0.0209609910014875	-2.95466538764123	-0.295762434645483	0.767578115304123	0.998591218466416	Exon	Hippocampus
e1054126	ENSG00000105429.12	ENSG00000105429	MEGF8	-0.0114750296739751	3.52660713591608	-0.295753398459247	0.767585011138542	0.998591218466416	Exon	Hippocampus
e665261	ENSG00000137727.12	ENSG00000137727	ARHGAP20	0.0162316723519813	-0.82588205688467	0.295743136123913	0.76759284271326	0.998591218466416	Exon	Hippocampus
e977899	ENSG00000141524.15	ENSG00000141524	TMC6	0.0255875476281512	-1.59724293094503	0.295742810250595	0.767593091399856	0.998591218466416	Exon	Hippocampus
e487299	ENSG00000168546.10	ENSG00000168546	GFRA2	0.0234742684416653	1.0953924129401	0.295741287570117	0.767594253416836	0.998591218466416	Exon	Hippocampus
e37502	ENSG00000154222.14	ENSG00000154222	CC2D1B	0.010985618629282	-0.386002701358135	0.295740529086648	0.76759483224541	0.998591218466416	Exon	Hippocampus
e405983	ENSG00000112276.13	ENSG00000112276	BVES	-0.0232188828292941	-2.29090245655608	-0.295739241968204	0.767595814496426	0.998591218466416	Exon	Hippocampus
e755236	ENSG00000123200.16	ENSG00000123200	ZC3H13	-0.011203030985574	1.15485867080427	-0.295739214464088	0.76759583548591	0.998591218466416	Exon	Hippocampus
e220104	ENSG00000068745.14	ENSG00000068745	IP6K2	0.0116570820576044	-0.379415144958957	0.295738830835639	0.767596128248034	0.998591218466416	Exon	Hippocampus
e637968	ENSG00000149480.6	ENSG00000149480	MTA2	-0.0103980506953319	0.366845173207967	-0.295735269437473	0.767598846094186	0.998591218466416	Exon	Hippocampus
e355893	ENSG00000113248.5	ENSG00000113248	PCDHB15	-0.0145050058232629	-1.65092879173483	-0.295728352163859	0.767604124952037	0.998591218466416	Exon	Hippocampus
e1022566	ENSG00000079805.16	ENSG00000079805	DNM2	-0.0105746098467732	0.59412658924173	-0.295727420248146	0.767604836136325	0.998591218466416	Exon	Hippocampus
e418664	ENSG00000131018.22	ENSG00000131018	SYNE1	0.0152150094465954	-0.606099550267118	0.295721847168215	0.76760908919338	0.998591218466416	Exon	Hippocampus
e724056	ENSG00000139220.16	ENSG00000139220	PPFIA2	0.0209688100719492	0.428620627386643	0.29571941054614	0.76761094868672	0.998591218466416	Exon	Hippocampus
e952170	ENSG00000136448.11	ENSG00000136448	NMT1	0.0115789884818891	0.605047605601489	0.295717333556238	0.76761253373001	0.998591218466416	Exon	Hippocampus
e270064	ENSG00000198836.8	ENSG00000198836	OPA1	0.0094966991469025	1.46694072921365	0.295711283329923	0.767617150932132	0.998591218466416	Exon	Hippocampus
e126254	ENSG00000115239.21	ENSG00000115239	ASB3	-0.0075204628204583	0.954735569768603	-0.295709930051021	0.767618183681776	0.998591218466416	Exon	Hippocampus
e305748	ENSG00000150961.14	ENSG00000150961	SEC24D	-0.0217999614691991	-1.58996762778649	-0.295709716860485	0.76761834637736	0.998591218466416	Exon	Hippocampus
e1081593	ENSG00000132640.14	ENSG00000132640	BTBD3	-0.0175347678434767	3.00243160224538	-0.295708577042469	0.767619216225518	0.998591218466416	Exon	Hippocampus
e1119227	ENSG00000184470.20	ENSG00000184470	TXNRD2	0.0150728232666982	-1.62204720887508	0.295707251057125	0.767620228146995	0.998591218466416	Exon	Hippocampus
e526218	ENSG00000107036.11	ENSG00000107036	RIC1	0.0188564817244127	-2.48401306295478	0.295702240725626	0.767624051769055	0.998591218466416	Exon	Hippocampus
e620400	ENSG00000129083.12	ENSG00000129083	COPB1	0.0113299566418289	0.774855899896856	0.295701654466496	0.767624499171627	0.998591218466416	Exon	Hippocampus
e574918	ENSG00000183621.15	ENSG00000183621	ZNF438	0.0090440625866058	-0.142464981689519	0.295699723913845	0.767625972469867	0.998591218466416	Exon	Hippocampus
e1167964	ENSG00000125675.17	ENSG00000125675	GRIA3	0.0163905825158438	2.58099675054627	0.295690425479174	0.767633068567573	0.998591218466416	Exon	Hippocampus
e217606	ENSG00000160796.16	ENSG00000160796	NBEAL2	-0.0188095565054347	-2.1353651367012	-0.295690300179703	0.767633164189962	0.998591218466416	Exon	Hippocampus
e30950	ENSG00000198198.14	ENSG00000198198	SZT2	0.014465788863494	-1.25993231114874	0.295688276263104	0.767634708743973	0.998591218466416	Exon	Hippocampus
e282049	ENSG00000163257.10	ENSG00000163257	DCAF16	0.0100549235134371	0.0515239186196067	0.295684607050468	0.767637508909692	0.998591218466416	Exon	Hippocampus
e1050240	ENSG00000105221.16	ENSG00000105221	AKT2	-0.0127636457760985	0.217973819184465	-0.295683513864804	0.767638343176735	0.998591218466416	Exon	Hippocampus
e343542	ENSG00000145725.19	ENSG00000145725	PPIP5K2	-0.0146232256535261	-1.35920888977148	-0.295682308374843	0.767639263149365	0.998591218466416	Exon	Hippocampus
e1120295	ENSG00000099910.16	ENSG00000099910	KLHL22	-0.0111005523157258	-0.388282916675727	-0.295677139586595	0.767643207726557	0.998591218466416	Exon	Hippocampus
e534260	ENSG00000137054.15	ENSG00000137054	POLR1E	0.0106279781175296	-1.02619964289454	0.295676082219764	0.767644014660162	0.998591218466416	Exon	Hippocampus
e208447	ENSG00000077092.18	ENSG00000077092	RARB	0.0208373054494035	-1.03508285686006	0.295673999122256	0.767645604384858	0.998591218466416	Exon	Hippocampus
e829672	ENSG00000140307.10	ENSG00000140307	GTF2A2	-0.0104613403326643	0.281958252002845	-0.2956739835398	0.767645616276679	0.998591218466416	Exon	Hippocampus
e1170122	ENSG00000156504.16	ENSG00000156504	FAM122B	0.0113328661755289	-0.32084380627394	0.295670043510245	0.767648623129638	0.998591218466416	Exon	Hippocampus
e109360	ENSG00000237720.1	ENSG00000237720		0.0266441996844509	-1.61067447367816	0.295669003396578	0.767649416898091	0.998591218466416	Exon	Hippocampus
e599731	ENSG00000156395.12	ENSG00000156395	SORCS3	-0.0225905184205483	-1.39071571034941	-0.295668889161122	0.767649504077521	0.998591218466416	Exon	Hippocampus
e601731	ENSG00000196865.4	ENSG00000196865	NHLRC2	-0.0139138958734955	-1.02547317541809	-0.295663573136451	0.767653561034883	0.998591218466416	Exon	Hippocampus
e182550	ENSG00000197713.14	ENSG00000197713	RPE	0.019545911528785	-2.68570275617336	0.295661244368615	0.767655338250586	0.998591218466416	Exon	Hippocampus
e298757	ENSG00000138640.14	ENSG00000138640	FAM13A	-0.0140691558626017	-0.0043354416620486	-0.295652054002427	0.767662351955743	0.998591218466416	Exon	Hippocampus
e724210	ENSG00000127720.7	ENSG00000127720	METTL25	-0.0174018024609616	-0.835386489133469	-0.295649796612625	0.767664074704656	0.998591218466416	Exon	Hippocampus
e19640	ENSG00000142784.15	ENSG00000142784	WDTC1	-0.0106883703917959	-0.275194080625188	-0.295643427620402	0.767668935269031	0.998591218466416	Exon	Hippocampus
e987259	ENSG00000082397.17	ENSG00000082397	EPB41L3	0.0201928791800093	-0.304980620670004	0.295637307456239	0.767673605946262	0.998591218466416	Exon	Hippocampus
e47622	ENSG00000153904.18	ENSG00000153904	DDAH1	0.0124198580273638	5.97360574514001	0.295630893572114	0.767678500788522	0.998591218466416	Exon	Hippocampus
e673628	ENSG00000109971.13	ENSG00000109971	HSPA8	0.0137228068653277	2.00316607184255	0.295630840807237	0.767678541056789	0.998591218466416	Exon	Hippocampus
e102956	ENSG00000135776.4	ENSG00000135776	ABCB10	-0.0113151437438249	-0.820107000097784	-0.295619796093801	0.767686970000893	0.998591218466416	Exon	Hippocampus
e657281	ENSG00000074201.8	ENSG00000074201	CLNS1A	0.0096443954384864	1.02937723653101	0.295616197166465	0.767689716583985	0.998591218466416	Exon	Hippocampus
e759823	ENSG00000005810.17	ENSG00000005810	MYCBP2	0.0134435811014936	1.15689597747604	0.295615375049705	0.767690343996894	0.998591218466416	Exon	Hippocampus
e1008098	ENSG00000099622.13	ENSG00000099622	CIRBP	0.0209962816998846	-1.92094943945773	0.295607308128306	0.76769650041839	0.998591218466416	Exon	Hippocampus
e512582	ENSG00000164796.17	ENSG00000164796	CSMD3	-0.0165159433926429	0.846167239218816	-0.295601061593745	0.767701267587834	0.998591218466416	Exon	Hippocampus
e463223	ENSG00000105856.13	ENSG00000105856	HBP1	0.013957842923164	0.153211798731554	0.295598074602044	0.767703547174205	0.998591218466416	Exon	Hippocampus
e476839	ENSG00000133619.17	ENSG00000133619	KRBA1	-0.0158444703514062	-2.04156249214516	-0.295589119124955	0.767710381749484	0.998591218466416	Exon	Hippocampus
e224484	ENSG00000186792.16	ENSG00000186792	HYAL3	0.0210711869845569	-2.18302564126032	0.29558351519955	0.767714658521371	0.998591218466416	Exon	Hippocampus
e871038	ENSG00000185164.14	ENSG00000185164	NOMO2	-0.0149090170770507	0.351241090512461	-0.295578664846277	0.767718360192103	0.998591218466416	Exon	Hippocampus
e52209	ENSG00000233184.6	ENSG00000233184		-0.0218819069349889	-2.74565082169239	-0.295575576030575	0.76772071750331	0.998591218466416	Exon	Hippocampus
e420469	ENSG00000049618.22	ENSG00000049618	ARID1B	0.0129388129574883	-1.54378082294494	0.295572143479086	0.767723337148084	0.998591218466416	Exon	Hippocampus
e74883	ENSG00000132692.18	ENSG00000132692	BCAN	0.0123366188269963	2.57442917504975	0.295568771639082	0.767725910461835	0.998591218466416	Exon	Hippocampus
e1140961	ENSG00000128159.11	ENSG00000128159	TUBGCP6	-0.0133342890589562	-0.804526013474826	-0.295567944634031	0.7677265416142	0.998591218466416	Exon	Hippocampus
e250423	ENSG00000144867.11	ENSG00000144867	SRPRB	-0.0130555759343553	-0.589055599038068	-0.295560363337233	0.767732327503127	0.998591218466416	Exon	Hippocampus
e627364	ENSG00000148948.7	ENSG00000148948	LRRC4C	0.0233427033731731	-1.47475551699649	0.295560288776243	0.767732384406597	0.998591218466416	Exon	Hippocampus
e235996	ENSG00000044524.10	ENSG00000044524	EPHA3	0.0238522278063392	0.142490679325743	0.295556904462459	0.767734967249139	0.998591218466416	Exon	Hippocampus
e135867	ENSG00000114993.15	ENSG00000114993	RTKN	-0.0251259992983256	-2.11475637195328	-0.295554922132661	0.767736480125937	0.998591218466416	Exon	Hippocampus
e777223	ENSG00000198604.10	ENSG00000198604	BAZ1A	-0.0239733423150855	-2.27160685674474	-0.295553833257226	0.767737311135558	0.998591218466416	Exon	Hippocampus
e950140	ENSG00000108852.14	ENSG00000108852	MPP2	-0.0139080710995683	-0.720414538759161	-0.295552246970108	0.767738521761067	0.998591218466416	Exon	Hippocampus
e192900	ENSG00000204120.14	ENSG00000204120	GIGYF2	-0.0111003986500603	0.329332380268345	-0.295552110844395	0.767738625649764	0.998591218466416	Exon	Hippocampus
e894815	ENSG00000205250.8	ENSG00000205250	E2F4	0.0157104815770615	-1.92496874643336	0.295551396688504	0.767739170680773	0.998591218466416	Exon	Hippocampus
e47628	ENSG00000153904.18	ENSG00000153904	DDAH1	0.0124164099677878	5.97360316987588	0.295547651866441	0.767742028663912	0.998591218466416	Exon	Hippocampus
e47649	ENSG00000153904.18	ENSG00000153904	DDAH1	0.0124164099677878	5.97360316987588	0.295547651866441	0.767742028663912	0.998591218466416	Exon	Hippocampus
e1072270	ENSG00000104972.15	ENSG00000104972	LILRB1	0.0283315029871244	-1.87339018232056	0.295541740507946	0.767746540116472	0.998591218466416	Exon	Hippocampus
e975561	ENSG00000161533.11	ENSG00000161533	ACOX1	-0.0111295672367278	-0.062958389988756	-0.295533636735467	0.767752724796528	0.998591218466416	Exon	Hippocampus
e845093	ENSG00000140598.13	ENSG00000140598	EFL1	0.0154520309800482	-1.95923899271916	0.29552735333228	0.767757520207714	0.998591218466416	Exon	Hippocampus
e426002	ENSG00000106009.15	ENSG00000106009	BRAT1	-0.0144341345594084	-1.68837225938493	-0.295525512443871	0.767758925151378	0.998591218466416	Exon	Hippocampus
e951	ENSG00000131591.17	ENSG00000131591	C1orf159	-0.0211263628063229	-2.450551283843	-0.295516081551107	0.767766122706151	0.998591218466416	Exon	Hippocampus
e1108971	ENSG00000142197.12	ENSG00000142197	DOPEY2	-0.0151781391073672	-1.51665549898158	-0.295504434719911	0.767775011468782	0.998591218466416	Exon	Hippocampus
e1172747	ENSG00000197021.8	ENSG00000197021	CXorf40B	-0.0145338917470084	-1.09324775779369	-0.29550346187777	0.767775753935028	0.998591218466416	Exon	Hippocampus
e310728	ENSG00000164168.7	ENSG00000164168	TMEM184C	-0.0129901975101454	-0.630438238509048	-0.29549603791709	0.767781419856391	0.998591218466416	Exon	Hippocampus
e772925	ENSG00000100911.14	ENSG00000100911	PSME2	-0.0132369139242224	-0.0529526833721984	-0.295495553083175	0.767781789879101	0.998591218466416	Exon	Hippocampus
e373025	ENSG00000180822.11	ENSG00000180822	PSMG4	-0.007676221975542	1.50446896019537	-0.295488259930856	0.767787355981257	0.998591218466416	Exon	Hippocampus
e924711	ENSG00000007174.17	ENSG00000007174	DNAH9	-0.0347451648916536	-1.80258208425328	-0.295478976072074	0.767794441399329	0.998591218466416	Exon	Hippocampus
e361416	ENSG00000155511.17	ENSG00000155511	GRIA1	0.0263151564452122	3.32780450937551	0.295469679035027	0.767801536894548	0.998591218466416	Exon	Hippocampus
e355903	ENSG00000178913.7	ENSG00000178913	TAF7	-0.0112839964119726	1.85949240635157	-0.29545990327309	0.767808997773499	0.998591218466416	Exon	Hippocampus
e734113	ENSG00000076513.16	ENSG00000076513	ANKRD13A	0.0147538980991488	-0.788407054443798	0.295458017569767	0.767810436948125	0.998591218466416	Exon	Hippocampus
e1066074	ENSG00000105053.10	ENSG00000105053	VRK3	-0.0133105090865995	-1.1429272284351	-0.295455675728888	0.767812224249468	0.998591218466416	Exon	Hippocampus
e339735	ENSG00000164180.13	ENSG00000164180	TMEM161B	-0.0147769184436593	0.178696844139933	-0.295454212534111	0.767813340965589	0.998591218466416	Exon	Hippocampus
e960766	ENSG00000166292.11	ENSG00000166292	TMEM100	-0.0252228247241008	-2.5814264078558	-0.29545242672533	0.767814703902667	0.998591218466416	Exon	Hippocampus
e475468	ENSG00000159784.17	ENSG00000159784	FAM131B	0.0142209305365156	-0.021947474844781	0.295451588615627	0.76781534355191	0.998591218466416	Exon	Hippocampus
e567707	ENSG00000057608.16	ENSG00000057608	GDI2	-0.0105297121657707	1.83893717492248	-0.29544479680013	0.767820527103098	0.998591218466416	Exon	Hippocampus
e488531	ENSG00000120910.14	ENSG00000120910	PPP3CC	0.0150861875919568	-0.573172584788703	0.295440344716697	0.767823924963479	0.998591218466416	Exon	Hippocampus
e654152	ENSG00000110237.3	ENSG00000110237	ARHGEF17	-0.017316204607265	-0.605604520173432	-0.295428750479009	0.767832773785632	0.998591218466416	Exon	Hippocampus
e1017396	ENSG00000076924.11	ENSG00000076924	XAB2	0.0107243765692078	-0.306430572593478	0.295417028629216	0.767841720033331	0.998591218466416	Exon	Hippocampus
e678640	ENSG00000060237.16	ENSG00000060237	WNK1	-0.0102936090728205	1.6586533634356	-0.295415862209582	0.767842610259623	0.998591218466416	Exon	Hippocampus
e201432	ENSG00000196220.15	ENSG00000196220	SRGAP3	-0.0135134882848991	-0.143245488792854	-0.295415533802177	0.767842860904385	0.998591218466416	Exon	Hippocampus
e755130	ENSG00000136152.14	ENSG00000136152	COG3	-0.0100474341781612	-0.483658322073126	-0.295410618732382	0.767846612151877	0.998591218466416	Exon	Hippocampus
e1173032	ENSG00000063601.16	ENSG00000063601	MTMR1	0.016108338711922	-1.45521793561659	0.295408211841417	0.767848449125482	0.998591218466416	Exon	Hippocampus
e960165	ENSG00000011258.15	ENSG00000011258	MBTD1	-0.0126809102320813	-1.38810224411228	-0.295407603467846	0.767848913445099	0.998591218466416	Exon	Hippocampus
e116593	ENSG00000138074.14	ENSG00000138074	SLC5A6	0.0238354995542396	-2.12258610877524	0.295400955973303	0.767853986915718	0.998591218466416	Exon	Hippocampus
e1026565	ENSG00000008441.16	ENSG00000008441	NFIX	0.0096723406051766	2.8516871899765	0.29537396291678	0.767874588536435	0.998591218466416	Exon	Hippocampus
e507694	ENSG00000265817.1	ENSG00000265817	FSBP	-0.0146545336311446	-0.557704307180859	-0.29537375499186	0.767874747229377	0.998591218466416	Exon	Hippocampus
e208838	ENSG00000163491.16	ENSG00000163491	NEK10	-0.0205373666669152	-1.20732505369398	-0.295366062452153	0.767880618354378	0.998591218466416	Exon	Hippocampus
e687520	ENSG00000213443.2	ENSG00000213443		0.0163523852905171	-1.01701752499309	0.295364278601004	0.767881979832924	0.998591218466416	Exon	Hippocampus
e1062550	ENSG00000183207.12	ENSG00000183207	RUVBL2	0.0147244611994121	-0.509482008187515	0.295363376279973	0.767882668506536	0.998591218466416	Exon	Hippocampus
e511055	ENSG00000164930.11	ENSG00000164930	FZD6	-0.0264191257035191	-0.176611467662006	-0.295356291299872	0.767888075944063	0.998591218466416	Exon	Hippocampus
e516173	ENSG00000155897.9	ENSG00000155897	ADCY8	-0.0145092163370103	0.370161218347136	-0.295354301438999	0.767889594658676	0.998591218466416	Exon	Hippocampus
e591803	ENSG00000152782.16	ENSG00000152782	PANK1	-0.0251006446542984	-3.04102018918709	-0.295345503250093	0.767896309680608	0.998591218466416	Exon	Hippocampus
e543861	ENSG00000185920.15	ENSG00000185920	PTCH1	-0.0214882728011231	-2.67097298218279	-0.295336930984297	0.767902852288576	0.998591218466416	Exon	Hippocampus
e7385	ENSG00000116288.12	ENSG00000116288	PARK7	0.0073977214869347	2.36850050794849	0.295336073540776	0.767903506715863	0.998591218466416	Exon	Hippocampus
e344556	ENSG00000129595.12	ENSG00000129595	EPB41L4A	0.0245018309224814	-1.98212375626006	0.295335545188984	0.767903909970296	0.998591218466416	Exon	Hippocampus
e905845	ENSG00000103168.16	ENSG00000103168	TAF1C	0.0126192378263016	-0.672422434683173	0.29533438308921	0.767904796921015	0.998591218466416	Exon	Hippocampus
e753958	ENSG00000172766.18	ENSG00000172766	NAA16	-0.0164412701239849	-1.46823587027559	-0.295332886389427	0.767905939249326	0.998591218466416	Exon	Hippocampus
e832633	ENSG00000166839.16	ENSG00000166839	ANKDD1A	0.0162254575383376	-1.32909508878531	0.29532539523241	0.767911656743393	0.998591218466416	Exon	Hippocampus
e43830	ENSG00000116729.13	ENSG00000116729	WLS	-0.0176317816676635	0.841804539698853	-0.295324841199414	0.767912079599854	0.998591218466416	Exon	Hippocampus
e660580	ENSG00000077616.10	ENSG00000077616	NAALAD2	0.0203437793568429	-1.79922714763121	0.295322853973723	0.767913596317348	0.998591218466416	Exon	Hippocampus
e727777	ENSG00000075415.12	ENSG00000075415	SLC25A3	0.0109869213625404	2.60849001413959	0.295317438954135	0.76791772924698	0.998591218466416	Exon	Hippocampus
e734584	ENSG00000111237.18	ENSG00000111237	VPS29	0.0092431969718522	1.39129178299407	0.295316922962579	0.76791812306987	0.998591218466416	Exon	Hippocampus
e115433	ENSG00000084731.14	ENSG00000084731	KIF3C	-0.0176752382074906	0.824698741851826	-0.295314037683333	0.767920325217502	0.998591218466416	Exon	Hippocampus
e143393	ENSG00000075568.16	ENSG00000075568	TMEM131	0.0102029497715593	-0.137147567136764	0.29531277821491	0.76792128648914	0.998591218466416	Exon	Hippocampus
e41585	ENSG00000116641.17	ENSG00000116641	DOCK7	-0.0113933539397072	0.0227757091980544	-0.295311427194621	0.767922317636856	0.998591218466416	Exon	Hippocampus
e938831	ENSG00000092871.16	ENSG00000092871	RFFL	0.0170095276843376	0.426788691456983	0.295308095380939	0.76792486059974	0.998591218466416	Exon	Hippocampus
e15180	ENSG00000076864.19	ENSG00000076864	RAP1GAP	0.0173338582893821	0.918584497220659	0.295306333794983	0.767926205108019	0.998591218466416	Exon	Hippocampus
e391994	ENSG00000112576.12	ENSG00000112576	CCND3	0.0164065852834152	-1.72840527267849	0.29530400982172	0.767927978852396	0.998591218466416	Exon	Hippocampus
e749773	ENSG00000139496.15	ENSG00000139496	NUP58	0.0216018864775782	-1.79657718064602	0.295297855460443	0.767932676099811	0.998591218466416	Exon	Hippocampus
e259574	ENSG00000114200.9	ENSG00000114200	BCHE	0.0186133395471447	-0.544191850936236	0.29529480790268	0.767935002117358	0.998591218466416	Exon	Hippocampus
e1028228	ENSG00000132024.17	ENSG00000132024	CC2D1A	0.0098519567974079	1.00843665423405	0.295292962754311	0.767936410409153	0.998591218466416	Exon	Hippocampus
e1079468	ENSG00000101222.12	ENSG00000101222	SPEF1	-0.0229472311984359	-2.0624452873041	-0.29528995409782	0.767938706739012	0.998591218466416	Exon	Hippocampus
e638199	ENSG00000149541.9	ENSG00000149541	B3GAT3	0.0111513632872388	-0.348038539697241	0.29528929239687	0.767939211776553	0.998591218466416	Exon	Hippocampus
e172239	ENSG00000187231.13	ENSG00000187231	SESTD1	0.0125892431875427	-0.386144095290082	0.29528627584092	0.767941514138107	0.998591218466416	Exon	Hippocampus
e450084	ENSG00000186472.19	ENSG00000186472	PCLO	0.0216367329599527	0.115996245885238	0.295285313053666	0.767942248978003	0.998591218466416	Exon	Hippocampus
e155692	ENSG00000168702.17	ENSG00000168702	LRP1B	0.0139338236420338	0.125285179935004	0.295284806798141	0.767942635373687	0.998591218466416	Exon	Hippocampus
e750677	ENSG00000223460.1	ENSG00000223460	GAPDHP69	-0.0238581169154522	-2.48023879051196	-0.295278843936732	0.767947186486711	0.998591218466416	Exon	Hippocampus
e87706	ENSG00000047410.13	ENSG00000047410	TPR	0.0099947385685884	0.677530780751906	0.295276856517334	0.767948703372705	0.998591218466416	Exon	Hippocampus
e32405	ENSG00000178028.13	ENSG00000178028	DMAP1	0.0099086256932065	-0.195636180519697	0.295275300880331	0.767949890703985	0.998591218466416	Exon	Hippocampus
e756815	ENSG00000136104.19	ENSG00000136104	RNASEH2B	-0.0141673978793628	-0.325595456966379	-0.295275166573454	0.767949993212987	0.998591218466416	Exon	Hippocampus
e258208	ENSG00000168827.14	ENSG00000168827	GFM1	0.0097101184219725	0.167188226972264	0.295274627632743	0.767950404556627	0.998591218466416	Exon	Hippocampus
e686027	ENSG00000173262.11	ENSG00000173262	SLC2A14	0.0348669784410862	-3.05476438188011	0.295271198181943	0.767953022068306	0.998591218466416	Exon	Hippocampus
e271078	ENSG00000242086.8	ENSG00000242086	LINC00969	0.0201873430497176	-1.19319152013134	0.295267070252199	0.767956172694174	0.998591218466416	Exon	Hippocampus
e253494	ENSG00000175066.15	ENSG00000175066	GK5	0.0121175526246391	-0.380420020974083	0.295265893736891	0.767957070665482	0.998591218466416	Exon	Hippocampus
e903120	ENSG00000186187.11	ENSG00000186187	ZNRF1	0.0125857310167657	-1.04567348156729	0.295263070658927	0.767959225371414	0.998591218466416	Exon	Hippocampus
e106705	ENSG00000143702.15	ENSG00000143702	CEP170	0.009974538967501	1.42541400560409	0.29526193465532	0.767960092423325	0.998591218466416	Exon	Hippocampus
e756300	ENSG00000136147.17	ENSG00000136147	PHF11	-0.0200689098323612	-2.68370923264912	-0.29526151603557	0.767960411933876	0.998591218466416	Exon	Hippocampus
e569721	ENSG00000151465.13	ENSG00000151465	CDC123	0.0096943583407034	0.862364228907927	0.295257855747012	0.767963205642291	0.998591218466416	Exon	Hippocampus
e401823	ENSG00000005700.14	ENSG00000005700	IBTK	0.0137259356294869	-0.226600529055226	0.295257735767555	0.76796329721644	0.998591218466416	Exon	Hippocampus
e353080	ENSG00000132563.15	ENSG00000132563	REEP2	0.0139211251226206	4.02488280092252	0.295256162729959	0.767964497835424	0.998591218466416	Exon	Hippocampus
e927055	ENSG00000175061.17	ENSG00000175061	LRRC75A-AS1	-0.0103054153473893	2.25258177832725	-0.295252831165057	0.767967040650027	0.998591218466416	Exon	Hippocampus
e891739	ENSG00000181938.13	ENSG00000181938	GINS3	0.0176035369090929	-1.19976983275027	0.295243483499178	0.767974175262921	0.998591218466416	Exon	Hippocampus
e281242	ENSG00000118564.14	ENSG00000118564	FBXL5	0.0106078180667259	1.73739590440833	0.295232531625804	0.767982534313484	0.998591218466416	Exon	Hippocampus
e912741	ENSG00000132383.11	ENSG00000132383	RPA1	0.0157955706997379	-2.00505486340684	0.295232156861158	0.767982820354216	0.998591218466416	Exon	Hippocampus
e450848	ENSG00000005469.11	ENSG00000005469	CROT	-0.0148474715095004	-0.160210625740208	-0.295226352164695	0.76798725081787	0.998591218466416	Exon	Hippocampus
e10046	ENSG00000048707.13	ENSG00000048707	VPS13D	0.0089354754197646	0.511492892594147	0.29522202261445	0.76799055537374	0.998591218466416	Exon	Hippocampus
e976805	ENSG00000070495.14	ENSG00000070495	JMJD6	-0.0168283174133621	-0.525897737362259	-0.295218168963565	0.767993496700056	0.998591218466416	Exon	Hippocampus
e230757	ENSG00000174844.14	ENSG00000174844	DNAH12	-0.0478197293283987	-3.69331243818383	-0.295212285710099	0.767997987141378	0.998591218466416	Exon	Hippocampus
e692642	ENSG00000118308.15	ENSG00000118308	LRMP	-0.0281735576811768	-2.48615582462264	-0.295209422200309	0.768000172741472	0.998591218466416	Exon	Hippocampus
e905857	ENSG00000103168.16	ENSG00000103168	TAF1C	0.0169501569595586	-1.55742761154254	0.295200371143979	0.768007081055357	0.998591218466416	Exon	Hippocampus
e241525	ENSG00000181722.16	ENSG00000181722	ZBTB20	-0.0166405316831971	-0.148103382154387	-0.295194948470464	0.768011219976783	0.998591218466416	Exon	Hippocampus
e334831	ENSG00000145734.18	ENSG00000145734	BDP1	0.0097628509639903	1.3666342215161	0.295194802559898	0.768011331344887	0.998591218466416	Exon	Hippocampus
e743670	ENSG00000111364.15	ENSG00000111364	DDX55	-0.0132826750819312	-1.31879281641002	-0.295194659863369	0.768011440259841	0.998591218466416	Exon	Hippocampus
e209686	ENSG00000144642.21	ENSG00000144642	RBMS3	0.0187512286141033	-1.97052366401278	0.295194130673267	0.768011844171003	0.998591218466416	Exon	Hippocampus
e446263	ENSG00000049541.10	ENSG00000049541	RFC2	-0.01273471175692	-1.55641724658775	-0.295193913941988	0.768012009593963	0.998591218466416	Exon	Hippocampus
e908386	ENSG00000167515.10	ENSG00000167515	TRAPPC2L	0.0101436517069803	0.912612251314939	0.295183718764098	0.768019791207685	0.998591218466416	Exon	Hippocampus
e129420	ENSG00000143951.15	ENSG00000143951	WDPCP	0.0122723362514427	-0.873620103246154	0.295182898526739	0.768020417266471	0.998591218466416	Exon	Hippocampus
e933872	ENSG00000007202.14	ENSG00000007202	KIAA0100	-0.0113707194396441	0.90796762716706	-0.29518272106298	0.768020552718436	0.998591218466416	Exon	Hippocampus
e593047	ENSG00000108231.12	ENSG00000108231	LGI1	-0.0156139949681689	-0.145614325893187	-0.295171752519667	0.768028924642943	0.998591218466416	Exon	Hippocampus
e728970	ENSG00000120800.4	ENSG00000120800	UTP20	0.0167146104068074	-2.2189307812853	0.295170951474071	0.768029536055483	0.998591218466416	Exon	Hippocampus
e615981	ENSG00000179532.12	ENSG00000179532	DNHD1	-0.0250143727125862	-3.02530144566685	-0.295162816732445	0.768035745052381	0.998591218466416	Exon	Hippocampus
e1022428	ENSG00000213339.8	ENSG00000213339	QTRT1	0.0160263460624047	-1.62203000789734	0.295160982335119	0.768037145193237	0.998591218466416	Exon	Hippocampus
e1075715	ENSG00000197128.11	ENSG00000197128	ZNF772	0.0075182603825645	2.0383504524003	0.295155218296664	0.7680415447171	0.998591218466416	Exon	Hippocampus
e976907	ENSG00000161547.15	ENSG00000161547	SRSF2	0.0088179647193537	1.97468447681224	0.295154148523673	0.768042361244712	0.998591218466416	Exon	Hippocampus
e776454	ENSG00000092148.12	ENSG00000092148	HECTD1	-0.0198513109204793	-2.62020926077338	-0.295152109951885	0.768043917229894	0.998591218466416	Exon	Hippocampus
e751463	ENSG00000139597.17	ENSG00000139597	N4BP2L1	0.0179945649804697	-2.36747185003135	0.295151561078467	0.768044336169878	0.998591218466416	Exon	Hippocampus
e1152995	ENSG00000094631.18	ENSG00000094631	HDAC6	-0.0102908944400079	-0.378979287701356	-0.295148757925289	0.768046475740661	0.998591218466416	Exon	Hippocampus
e942744	ENSG00000108298.9	ENSG00000108298	RPL19	-0.0176187796503194	1.31264177202215	-0.295135444334693	0.768056637667453	0.998591218466416	Exon	Hippocampus
e996254	ENSG00000243516.1	ENSG00000243516	RPL12P40	0.0260134365495186	-2.44450011073575	0.295132005861965	0.768059262173178	0.998591218466416	Exon	Hippocampus
e33390	ENSG00000281912.1	ENSG00000281912	LINC01144	-0.0191326931175685	-2.31352697242709	-0.295124601673093	0.768064913626246	0.998591218466416	Exon	Hippocampus
e1033351	ENSG00000130304.16	ENSG00000130304	SLC27A1	-0.0155400369249783	-0.908562235391755	-0.295114567466484	0.76807257253325	0.998591218466416	Exon	Hippocampus
e29136	ENSG00000187801.14	ENSG00000187801	ZFP69B	0.0143305536970611	1.38783370463364	0.295114082240431	0.768072942897061	0.998591218466416	Exon	Hippocampus
e898601	ENSG00000168802.12	ENSG00000168802	CHTF8	-0.0072687564900413	1.22897068019926	-0.295111235889735	0.768075115463443	0.998591218466416	Exon	Hippocampus
e46179	ENSG00000137959.15	ENSG00000137959	IFI44L	0.0313650218388123	-1.0353005768672	0.295111021814703	0.768075278862995	0.998591218466416	Exon	Hippocampus
e211486	ENSG00000168016.13	ENSG00000168016	TRANK1	-0.0168566724873115	-0.876858866921448	-0.295109896725575	0.768076137623094	0.998591218466416	Exon	Hippocampus
e245045	ENSG00000160145.15	ENSG00000160145	KALRN	0.0188293901454628	1.73015472171075	0.295101301358593	0.76808269832005	0.998591218466416	Exon	Hippocampus
e91777	ENSG00000143847.15	ENSG00000143847	PPFIA4	0.0204874128896266	1.52598140700548	0.295100928216834	0.768082983133166	0.998591218466416	Exon	Hippocampus
e573662	ENSG00000107890.16	ENSG00000107890	ANKRD26	0.0108081717293017	-0.520089725432347	0.295095911189035	0.768086812553014	0.998591218466416	Exon	Hippocampus
e1166457	ENSG00000182508.13	ENSG00000182508	LHFPL1	0.0268830325473636	-2.10835778013377	0.295090148965557	0.768091210776228	0.998591218466416	Exon	Hippocampus
e1027825	ENSG00000141837.19	ENSG00000141837	CACNA1A	-0.0185360982806087	-0.389239702368604	-0.295083857983482	0.76809601260192	0.998591218466416	Exon	Hippocampus
e350493	ENSG00000170606.13	ENSG00000170606	HSPA4	-0.0103400500428957	1.3241530550226	-0.29507929757439	0.768099493509102	0.998591218466416	Exon	Hippocampus
e1153232	ENSG00000126768.12	ENSG00000126768	TIMM17B	-0.0106655129337223	0.033431594204055	-0.295078502907561	0.768100100069524	0.998591218466416	Exon	Hippocampus
e478243	ENSG00000164889.13	ENSG00000164889	SLC4A2	0.0467559475215941	-0.769579622184285	0.295073900328525	0.76810361317012	0.998591218466416	Exon	Hippocampus
e785509	ENSG00000126814.6	ENSG00000126814	TRMT5	0.0090380500229716	0.624951891454227	0.295067784655883	0.768108281206692	0.998591218466416	Exon	Hippocampus
e785672	ENSG00000139974.15	ENSG00000139974	SLC38A6	-0.0132406785820625	-1.38084840682109	-0.295059002668271	0.768114984431681	0.998591218466416	Exon	Hippocampus
e940379	ENSG00000273611.4	ENSG00000273611	ZNHIT3	-0.0155281448769756	-1.91831534845539	-0.295055752057509	0.768117465602803	0.998591218466416	Exon	Hippocampus
e974304	ENSG00000204323.5	ENSG00000204323	SMIM5	0.0356363231069131	-1.08488747559374	0.295042172032506	0.768127831177835	0.998591218466416	Exon	Hippocampus
e366733	ENSG00000182230.11	ENSG00000182230	FAM153B	0.026701080918649	-1.35731577468792	0.295040523192581	0.768129089733136	0.998591218466416	Exon	Hippocampus
e508969	ENSG00000104356.10	ENSG00000104356	POP1	0.0208451384556184	-2.83579110881286	0.295038696197376	0.768130484274623	0.998591218466416	Exon	Hippocampus
e267277	ENSG00000156931.15	ENSG00000156931	VPS8	0.0101741466381654	-0.329861062732962	0.295036977255163	0.768131796340184	0.998591218466416	Exon	Hippocampus
e533018	ENSG00000198467.13	ENSG00000198467	TPM2	-0.0288010755819579	0.55342453994318	-0.295034364240894	0.768133790850645	0.998591218466416	Exon	Hippocampus
e166311	ENSG00000128683.13	ENSG00000128683	GAD1	0.0251093586935714	-1.12137463259493	0.295016880473795	0.768147136227456	0.998591218466416	Exon	Hippocampus
e114257	ENSG00000198399.14	ENSG00000198399	ITSN2	0.0170616752109945	-2.44800879041861	0.29501148327025	0.768151255932226	0.998591218466416	Exon	Hippocampus
e1094347	ENSG00000100982.11	ENSG00000100982	PCIF1	-0.0173230395691392	-2.56579433666423	-0.295009555372873	0.768152727504785	0.998591218466416	Exon	Hippocampus
e310307	ENSG00000170365.9	ENSG00000170365	SMAD1	-0.0145292122445397	-0.958217823042253	-0.29500313923482	0.768157624977258	0.998591218466416	Exon	Hippocampus
e461740	ENSG00000161057.10	ENSG00000161057	PSMC2	-0.0118257583881153	0.60422335542314	-0.294993231818572	0.768165187379293	0.998591218466416	Exon	Hippocampus
e827788	ENSG00000069869.15	ENSG00000069869	NEDD4	-0.0144738332020092	0.269668470718547	-0.294992409065441	0.768165815393668	0.998591218466416	Exon	Hippocampus
e442244	ENSG00000129103.17	ENSG00000129103	SUMF2	-0.0118856152998047	0.0846885619679757	-0.294986513965964	0.768170315177082	0.998591218466416	Exon	Hippocampus
e981112	ENSG00000181409.11	ENSG00000181409	AATK	0.0191373743511955	1.11541537718127	0.294985516984629	0.76817107618284	0.998591218466416	Exon	Hippocampus
e567334	ENSG00000187134.13	ENSG00000187134	AKR1C1	0.0291087328350728	-2.88752341174538	0.294983289853321	0.768172776175104	0.998591218466416	Exon	Hippocampus
e198723	ENSG00000006607.13	ENSG00000006607	FARP2	-0.0137555266093091	-1.50600434097312	-0.294980667895245	0.768174777544142	0.998591218466416	Exon	Hippocampus
e703609	ENSG00000110881.11	ENSG00000110881	ASIC1	0.016195997506455	-1.3800727868996	0.294979401906379	0.76817574388773	0.998591218466416	Exon	Hippocampus
e241392	ENSG00000151576.10	ENSG00000151576	QTRT2	0.0231654531613775	-2.81514125459978	0.294974043045501	0.768179834370719	0.998591218466416	Exon	Hippocampus
e1153291	ENSG00000102103.15	ENSG00000102103	PQBP1	-0.0142120322509169	-0.574217972719254	-0.294971305142361	0.768181924247632	0.998591218466416	Exon	Hippocampus
e143736	ENSG00000040933.15	ENSG00000040933	INPP4A	-0.0140669391188002	-0.409489305100228	-0.294965851617962	0.768186086998451	0.998591218466416	Exon	Hippocampus
e423425	ENSG00000130396.20	ENSG00000130396	MLLT4	-0.0181114818222786	-1.96743451111465	-0.294956916637308	0.768192907207629	0.998591218466416	Exon	Hippocampus
e933346	ENSG00000004139.13	ENSG00000004139	SARM1	0.0104335272748908	0.731642652501132	0.294956235115394	0.768193427424606	0.998591218466416	Exon	Hippocampus
e485103	ENSG00000104219.12	ENSG00000104219	ZDHHC2	-0.0141720247804833	-0.669937595771982	-0.294950993853534	0.768197428170186	0.998591218466416	Exon	Hippocampus
e380240	ENSG00000137343.17	ENSG00000137343	ATAT1	0.0097280785049759	1.72029893957226	0.294950087361853	0.768198120111551	0.998591218466416	Exon	Hippocampus
e316813	ENSG00000038002.8	ENSG00000038002	AGA	-0.0193795904277941	-0.655243241078094	-0.294950046148914	0.768198151570131	0.998591218466416	Exon	Hippocampus
e360108	ENSG00000164587.11	ENSG00000164587	RPS14	0.0129518624515846	3.09955443574446	0.294948014899734	0.768199702059767	0.998591218466416	Exon	Hippocampus
e105626	ENSG00000198626.15	ENSG00000198626	RYR2	0.0152034960423803	0.971486812864728	0.294945377312429	0.768201715379769	0.998591218466416	Exon	Hippocampus
e74780	ENSG00000160818.16	ENSG00000160818	GPATCH4	0.0155208067836797	-1.34432881074632	0.294943153524915	0.768203412839828	0.998591218466416	Exon	Hippocampus
e428650	ENSG00000106415.12	ENSG00000106415	GLCCI1	-0.0158762457745834	0.0733971342345253	-0.294941786130191	0.768204456599246	0.998591218466416	Exon	Hippocampus
e741574	ENSG00000110987.8	ENSG00000110987	BCL7A	-0.0156090150741495	-1.31568655705047	-0.294940876808114	0.768205150702991	0.998591218466416	Exon	Hippocampus
e473937	ENSG00000090266.12	ENSG00000090266	NDUFB2	0.0237527094063659	-2.54396152043041	0.294940569103541	0.768205385580095	0.998591218466416	Exon	Hippocampus
e427638	ENSG00000106346.11	ENSG00000106346	USP42	0.0117290601437115	-1.19758812991761	0.294940257281329	0.768205623600297	0.998591218466416	Exon	Hippocampus
e104191	ENSG00000135750.14	ENSG00000135750	KCNK1	0.0256070324876916	-2.96297557338338	0.294933361581395	0.76821088723315	0.998591218466416	Exon	Hippocampus
e1074856	ENSG00000131848.9	ENSG00000131848	ZSCAN5A	0.0152056682868652	-1.89803509654253	0.294932948987048	0.768211202175436	0.998591218466416	Exon	Hippocampus
e545971	ENSG00000198785.4	ENSG00000198785	GRIN3A	0.0263536458383804	-0.945995356558443	0.294925536960214	0.768216859944133	0.998591218466416	Exon	Hippocampus
e493560	ENSG00000156675.15	ENSG00000156675	RAB11FIP1	-0.0359399100564426	-2.94509503449938	-0.294924083406344	0.768217969476323	0.998591218466416	Exon	Hippocampus
e121378	ENSG00000115841.19	ENSG00000115841	RMDN2	-0.0240252629992144	-2.87857530976108	-0.294920146335717	0.76822097473823	0.998591218466416	Exon	Hippocampus
e672162	ENSG00000110395.6	ENSG00000110395	CBL	-0.0108691962893581	-0.665426866188386	-0.294917854511893	0.768222724144788	0.998591218466416	Exon	Hippocampus
e1136846	ENSG00000100417.11	ENSG00000100417	PMM1	-0.0178698090955001	-1.81612019586854	-0.294915535379507	0.768224494397863	0.998591218466416	Exon	Hippocampus
e939451	ENSG00000006125.16	ENSG00000006125	AP2B1	0.0105998187845534	2.84880564609035	0.294914953843329	0.768224938299494	0.998591218466416	Exon	Hippocampus
e510867	ENSG00000253320.5	ENSG00000253320	AZIN1-AS1	0.0207966685253468	-2.74993023080965	0.294913055290051	0.76822638751493	0.998591218466416	Exon	Hippocampus
e961502	ENSG00000136451.8	ENSG00000136451	VEZF1	0.0217216918808037	-2.36128840635743	0.294905301717923	0.768232306028029	0.998591218466416	Exon	Hippocampus
e671445	ENSG00000160695.14	ENSG00000160695	VPS11	-0.0100467527266829	0.179005011095037	-0.294902210822639	0.768234665396492	0.998591218466416	Exon	Hippocampus
e29120	ENSG00000187801.14	ENSG00000187801	ZFP69B	0.0143222631431264	1.38365647786589	0.294900966378821	0.768235615316534	0.998591218466416	Exon	Hippocampus
e128876	ENSG00000082898.16	ENSG00000082898	XPO1	-0.0102334246009072	1.71368749203342	-0.294890428757148	0.768243659002647	0.998591218466416	Exon	Hippocampus
e430590	ENSG00000048052.21	ENSG00000048052	HDAC9	0.0222664125291389	-2.61818018665143	0.294887898988532	0.768245590055462	0.998591218466416	Exon	Hippocampus
e4200	ENSG00000149527.17	ENSG00000149527	PLCH2	0.0208676893829162	-0.143776859003096	0.294881941243333	0.768250137797495	0.998591218466416	Exon	Hippocampus
e126395	ENSG00000265452.1	ENSG00000265452	MIR3682	0.0180367846620551	-0.370454777156486	0.294879736917966	0.768251820433271	0.998591218466416	Exon	Hippocampus
e184787	ENSG00000079308.16	ENSG00000079308	TNS1	-0.0266053727236867	-2.89887915887978	-0.294879588394884	0.768251933805981	0.998591218466416	Exon	Hippocampus
e772178	ENSG00000186648.14	ENSG00000186648	CARMIL3	0.0185421381659161	-1.70551873321326	0.294872117142109	0.768257636873201	0.998591218466416	Exon	Hippocampus
e772202	ENSG00000186648.14	ENSG00000186648	CARMIL3	0.0185421381659161	-1.70551873321326	0.294872117142109	0.768257636873201	0.998591218466416	Exon	Hippocampus
e772216	ENSG00000186648.14	ENSG00000186648	CARMIL3	0.0185421381659161	-1.70551873321326	0.294872117142109	0.768257636873201	0.998591218466416	Exon	Hippocampus
e332399	ENSG00000113593.11	ENSG00000113593	PPWD1	-0.0125528635040794	-0.905576522010455	-0.294870486568398	0.768258881548529	0.998591218466416	Exon	Hippocampus
e410041	ENSG00000146350.13	ENSG00000146350	TBC1D32	-0.0122490893960245	-0.87457756168544	-0.294860596246247	0.768266431198593	0.998591218466416	Exon	Hippocampus
e595537	ENSG00000155229.20	ENSG00000155229	MMS19	0.0097008598779127	-0.256070239108726	0.294835300039608	0.768285740832627	0.998591218466416	Exon	Hippocampus
e115511	ENSG00000084754.10	ENSG00000084754	HADHA	-0.0108037893070461	2.40238774192786	-0.294832014056646	0.768288249169049	0.998591218466416	Exon	Hippocampus
e827360	ENSG00000137766.16	ENSG00000137766	UNC13C	-0.0308275834199035	-0.0688676673577172	-0.294827079335245	0.768292016065167	0.998591218466416	Exon	Hippocampus
e989887	ENSG00000134278.15	ENSG00000134278	SPIRE1	0.0091638626587865	0.737340293872966	0.294825392712435	0.768293303541929	0.998591218466416	Exon	Hippocampus
e25134	ENSG00000271741.1	ENSG00000271741		-0.0097778875116182	-0.112069401602513	-0.294820576411147	0.768296980049747	0.998591218466416	Exon	Hippocampus
e727281	ENSG00000188596.10	ENSG00000188596	CFAP54	-0.0441542702363568	-3.18998622921132	-0.294819828787294	0.768297550746437	0.998591218466416	Exon	Hippocampus
e1082149	ENSG00000089177.18	ENSG00000089177	KIF16B	0.0123156498032529	-0.679861680460971	0.294818854381721	0.768298294556541	0.998591218466416	Exon	Hippocampus
e798279	ENSG00000133943.20	ENSG00000133943	C14orf159	-0.0127425684366828	-0.563779909841167	-0.294815549400579	0.768300817407386	0.998591218466416	Exon	Hippocampus
e898289	ENSG00000062038.13	ENSG00000062038	CDH3	-0.043299882809057	-3.08808130694223	-0.294815300171563	0.768301007655965	0.998591218466416	Exon	Hippocampus
e262900	ENSG00000114757.18	ENSG00000114757	PEX5L	0.0199771693726672	1.12280970584954	0.294812831980298	0.768302891746651	0.998591218466416	Exon	Hippocampus
e140953	ENSG00000174501.14	ENSG00000174501	ANKRD36C	0.0159924761098717	0.227426231280752	0.294809644679561	0.768305324770679	0.998591218466416	Exon	Hippocampus
e968322	ENSG00000198265.11	ENSG00000198265	HELZ	0.0071803076305914	1.14521778700969	0.294809330529589	0.768305564576988	0.998591218466416	Exon	Hippocampus
e760180	ENSG00000139737.21	ENSG00000139737	SLAIN1	0.0243632492965099	-0.935074889037175	0.294799269536456	0.768313244645563	0.998591218466416	Exon	Hippocampus
e369566	ENSG00000197451.11	ENSG00000197451	HNRNPAB	-0.0113734504177296	-0.218550947844903	-0.29478049514912	0.768327576152865	0.998591218466416	Exon	Hippocampus
e187450	ENSG00000198925.10	ENSG00000198925	ATG9A	0.0108741429427513	-0.101443550934925	0.294776909622655	0.76833031318857	0.998591218466416	Exon	Hippocampus
e768833	ENSG00000092201.9	ENSG00000092201	SUPT16H	-0.0080545123846642	0.673153587224962	-0.294776659815114	0.768330503880943	0.998591218466416	Exon	Hippocampus
e942759	ENSG00000108298.9	ENSG00000108298	RPL19	-0.0159904929845489	1.51692174207693	-0.294764312503968	0.768339929306708	0.998591218466416	Exon	Hippocampus
e1030237	ENSG00000011243.17	ENSG00000011243	AKAP8L	0.0116038522299532	1.15271433391194	0.294759775801051	0.768343392446393	0.998591218466416	Exon	Hippocampus
e406477	ENSG00000025796.13	ENSG00000025796	SEC63	-0.011585018368275	0.312065116334161	-0.294751385274677	0.768349797454808	0.998591218466416	Exon	Hippocampus
e14997	ENSG00000142794.18	ENSG00000142794	NBPF3	-0.0168037205857213	-2.17360971548742	-0.294745228481019	0.768354497326805	0.998591218466416	Exon	Hippocampus
e581890	ENSG00000108064.10	ENSG00000108064	TFAM	0.0101060943016149	2.75024923324145	0.294743899264836	0.768355512003141	0.998591218466416	Exon	Hippocampus
e653047	ENSG00000186642.15	ENSG00000186642	PDE2A	0.0222160357280979	1.39491191981162	0.29473271043493	0.768364053173543	0.998591218466416	Exon	Hippocampus
e119153	ENSG00000213626.11	ENSG00000213626	LBH	-0.0197236158380022	-0.308463618488208	-0.294731303431714	0.768365127233716	0.998591218466416	Exon	Hippocampus
e910163	ENSG00000140995.16	ENSG00000140995	DEF8	0.0124679227318953	-0.82339543270634	0.294725304812603	0.76836970638809	0.998591218466416	Exon	Hippocampus
e194731	ENSG00000235529.1	ENSG00000235529	AGAP1-IT1	-0.0154504837768399	-1.24651370484291	-0.294721402271933	0.768372685467439	0.998591218466416	Exon	Hippocampus
e673623	ENSG00000109971.13	ENSG00000109971	HSPA8	0.0136811801086989	2.00347628639356	0.294707243486562	0.768383493876937	0.998591218466416	Exon	Hippocampus
e114047	ENSG00000219626.8	ENSG00000219626	FAM228B	0.0124174006838084	-1.43224091189725	0.294707228795298	0.768383505091848	0.998591218466416	Exon	Hippocampus
e811269	ENSG00000104067.16	ENSG00000104067	TJP1	-0.0107190488767311	1.3495331742684	-0.294707029480428	0.768383657243411	0.998591218466416	Exon	Hippocampus
e819616	ENSG00000092531.9	ENSG00000092531	SNAP23	-0.0161734770730668	0.071494700151006	-0.294705709170651	0.768384665132286	0.998591218466416	Exon	Hippocampus
e1036661	ENSG00000064490.13	ENSG00000064490	RFXANK	0.0128691873146128	-0.658874622608694	0.294697612451889	0.768390845957623	0.998591218466416	Exon	Hippocampus
e113449	ENSG00000055917.15	ENSG00000055917	PUM2	0.0097235170947829	0.382558511924099	0.294696624584707	0.768391600070847	0.998591218466416	Exon	Hippocampus
e129602	ENSG00000014641.17	ENSG00000014641	MDH1	-0.0145641662681655	-1.6987599183713	-0.294694796268545	0.768392995762492	0.998591218466416	Exon	Hippocampus
e819018	ENSG00000214013.9	ENSG00000214013	GANC	-0.0170532138194256	-1.74759217722844	-0.294691364984017	0.768395615122844	0.998591218466416	Exon	Hippocampus
e1040967	ENSG00000168661.14	ENSG00000168661	ZNF30	-0.0166089770083772	-2.20170973531155	-0.294688714710451	0.768397638279967	0.998591218466416	Exon	Hippocampus
e954985	ENSG00000108465.14	ENSG00000108465	CDK5RAP3	0.0115510983873358	0.0478506336448649	0.294686369812263	0.768399428321959	0.998591218466416	Exon	Hippocampus
e582299	ENSG00000151150.21	ENSG00000151150	ANK3	-0.0115846316381509	1.52154150080537	-0.294681036546392	0.768403499620551	0.998591218466416	Exon	Hippocampus
e790095	ENSG00000259158.3	ENSG00000259158	ADAM20P1	0.0127223599448827	0.92310852676461	0.294676240048111	0.768407161167976	0.998591218466416	Exon	Hippocampus
e798157	ENSG00000133943.20	ENSG00000133943	C14orf159	-0.0119389611640835	-0.10210131065534	-0.294674278729012	0.768408658399841	0.998591218466416	Exon	Hippocampus
e135717	ENSG00000204843.12	ENSG00000204843	DCTN1	0.0122179399260606	0.482813378677488	0.294664985383669	0.768415752766031	0.998591218466416	Exon	Hippocampus
e119913	ENSG00000115760.13	ENSG00000115760	BIRC6	0.0069296120787874	1.37007789687154	0.294662659109195	0.768417528603547	0.998591218466416	Exon	Hippocampus
e1092056	ENSG00000196090.12	ENSG00000196090	PTPRT	0.0323301080425462	-1.30418440205578	0.294654485638355	0.768423768098851	0.998591218466416	Exon	Hippocampus
e906815	ENSG00000140968.10	ENSG00000140968	IRF8	0.029073091590969	-1.97132994807927	0.29464368804923	0.768432010826662	0.998591218466416	Exon	Hippocampus
e743077	ENSG00000182196.13	ENSG00000182196	ARL6IP4	-0.0118836744164287	0.497526421823147	-0.294633393723491	0.768439869394756	0.998591218466416	Exon	Hippocampus
e1124623	ENSG00000197077.13	ENSG00000197077	KIAA1671	-0.0141341724063812	0.554398036265693	-0.294632777260643	0.768440339996057	0.998591218466416	Exon	Hippocampus
e1139571	ENSG00000077942.18	ENSG00000077942	FBLN1	-0.0525217780682504	-0.50757740584779	-0.29463012378235	0.768442365634651	0.998591218466416	Exon	Hippocampus
e657454	ENSG00000149262.16	ENSG00000149262	INTS4	-0.0123864379558466	-1.35551560908616	-0.294626924721255	0.76844480776777	0.998591218466416	Exon	Hippocampus
e408650	ENSG00000112769.18	ENSG00000112769	LAMA4	-0.0195639911623608	-1.36443717781353	-0.294624847574817	0.768446393443039	0.998591218466416	Exon	Hippocampus
e296349	ENSG00000138674.16	ENSG00000138674	SEC31A	0.011192169622296	0.701548315275077	0.294621650138314	0.768448834339764	0.998591218466416	Exon	Hippocampus
e671084	ENSG00000137700.16	ENSG00000137700	SLC37A4	0.014602512154173	-0.66023469267111	0.294620507097055	0.768449706928618	0.998591218466416	Exon	Hippocampus
e542887	ENSG00000165238.16	ENSG00000165238	WNK2	0.0159749649089528	0.573528827882772	0.294616095466013	0.768453074736386	0.998591218466416	Exon	Hippocampus
e1037052	ENSG00000129933.20	ENSG00000129933	MAU2	-0.0138827725870502	-1.14465867611873	-0.294615781638422	0.768453314310305	0.998591218466416	Exon	Hippocampus
e364218	ENSG00000253693.1	ENSG00000253693		-0.0579445562722533	-3.85061655655736	-0.294613172237945	0.768455306310326	0.998591218466416	Exon	Hippocampus
e206808	ENSG00000154814.13	ENSG00000154814	OXNAD1	0.0084626205779856	1.64773882037778	0.294610220818519	0.768457559407325	0.998591218466416	Exon	Hippocampus
e137500	ENSG00000115423.18	ENSG00000115423	DNAH6	0.0219831138663505	-0.673606833973033	0.294606803598863	0.768460168096054	0.998591218466416	Exon	Hippocampus
e1121197	ENSG00000161149.11	ENSG00000161149	TUBA3FP	0.0187298547890669	-2.43401872654573	0.294603022309091	0.768463054717193	0.998591218466416	Exon	Hippocampus
e288418	ENSG00000163071.10	ENSG00000163071	SPATA18	0.0513046749860911	-3.47036951773681	0.294583951703306	0.768477613188741	0.998591218466416	Exon	Hippocampus
e229922	ENSG00000157445.14	ENSG00000157445	CACNA2D3	0.0207797647261094	-0.565135562579288	0.294582736481508	0.768478540889998	0.998591218466416	Exon	Hippocampus
e595493	ENSG00000171307.18	ENSG00000171307	ZDHHC16	-0.0085095194055944	0.749612748990775	-0.294569175667733	0.768488893248273	0.998591218466416	Exon	Hippocampus
e587727	ENSG00000148660.20	ENSG00000148660	CAMK2G	0.0313517109043917	-1.23785669096171	0.2945686075215	0.768489326973396	0.998591218466416	Exon	Hippocampus
e304539	ENSG00000138658.15	ENSG00000138658	ZGRF1	0.0246000336646133	-2.77696454168397	0.294567617698717	0.768490082608271	0.998591218466416	Exon	Hippocampus
e1443	ENSG00000131584.18	ENSG00000131584	ACAP3	-0.0153258796999154	0.839972799672464	-0.294566973422308	0.768490574451709	0.998591218466416	Exon	Hippocampus
e188969	ENSG00000144589.20	ENSG00000144589	STK11IP	0.0153824040838144	-1.64384027807008	0.294565173043628	0.768491948869191	0.998591218466416	Exon	Hippocampus
e451763	ENSG00000105792.19	ENSG00000105792	CFAP69	0.0287466506080325	-3.00873990510398	0.294564486249139	0.7684924731715	0.998591218466416	Exon	Hippocampus
e697839	ENSG00000139174.10	ENSG00000139174	PRICKLE1	0.018647125744749	2.8606056384367	0.294564353932431	0.768492574182741	0.998591218466416	Exon	Hippocampus
e655278	ENSG00000166439.5	ENSG00000166439	RNF169	0.011233210962183	-0.545140900602115	0.294562980244314	0.768493622863402	0.998591218466416	Exon	Hippocampus
e1017009	ENSG00000090674.15	ENSG00000090674	MCOLN1	-0.012101216401879	-1.12379004525254	-0.294562332363621	0.768494117459044	0.998591218466416	Exon	Hippocampus
e431134	ENSG00000105877.17	ENSG00000105877	DNAH11	-0.0627709134026735	-3.11717291061272	-0.294556733291905	0.768498391824763	0.998591218466416	Exon	Hippocampus
e1145876	ENSG00000102054.17	ENSG00000102054	RBBP7	0.0116722290039063	0.280017158289448	0.294554151844942	0.768500362519601	0.998591218466416	Exon	Hippocampus
e722972	ENSG00000177425.10	ENSG00000177425	PAWR	0.0223568676115849	-1.83818333485478	0.294550368884671	0.768503250460896	0.998591218466416	Exon	Hippocampus
e85762	ENSG00000198216.10	ENSG00000198216	CACNA1E	0.024966356113179	1.57200120175071	0.29454970542897	0.768503756948471	0.998591218466416	Exon	Hippocampus
e759768	ENSG00000005810.17	ENSG00000005810	MYCBP2	0.0118109412260898	2.35210123055211	0.29454845646908	0.768504710415061	0.998591218466416	Exon	Hippocampus
e144314	ENSG00000185414.19	ENSG00000185414	MRPL30	-0.0127420996022024	-1.0479869421265	-0.29454813333817	0.768504957096	0.998591218466416	Exon	Hippocampus
e295763	ENSG00000152795.17	ENSG00000152795	HNRNPDL	-0.010233300646043	2.75226368421118	-0.294547169548136	0.76850569286181	0.998591218466416	Exon	Hippocampus
e390779	ENSG00000112167.9	ENSG00000112167	SAYSD1	0.0082396176179616	0.949489029266198	0.294546187203587	0.768506442792515	0.998591218466416	Exon	Hippocampus
e1124103	ENSG00000100031.18	ENSG00000100031	GGT1	0.0266971369835456	-2.96720900632501	0.294542809558121	0.768509021319245	0.998591218466416	Exon	Hippocampus
e528061	ENSG00000155158.20	ENSG00000155158	TTC39B	0.0171061302047727	-1.17287606510619	0.294538945040687	0.768511971531829	0.998591218466416	Exon	Hippocampus
e862723	ENSG00000262621.4	ENSG00000262621		0.0148901376967227	-1.79870613922423	0.294534114881288	0.768515658930211	0.998591218466416	Exon	Hippocampus
e1135387	ENSG00000128272.14	ENSG00000128272	ATF4	0.0109032870271776	2.3333626929658	0.294530594906915	0.76851834612182	0.998591218466416	Exon	Hippocampus
e762488	ENSG00000175198.15	ENSG00000175198	PCCA	-0.0144001039121038	-1.09234316477145	-0.294530145380322	0.768518689296135	0.998591218466416	Exon	Hippocampus
e109338	ENSG00000186487.17	ENSG00000186487	MYT1L	-0.0220082568972229	-1.29098454306599	-0.2945282708229	0.768520120357592	0.998591218466416	Exon	Hippocampus
e921442	ENSG00000141499.16	ENSG00000141499	WRAP53	0.0219937398227225	-3.11400943420601	0.294527873567171	0.768520423627872	0.998591218466416	Exon	Hippocampus
e867298	ENSG00000038532.14	ENSG00000038532	CLEC16A	-0.0125151718438761	-0.474121432548088	-0.294524799600948	0.768522770335559	0.998591218466416	Exon	Hippocampus
e37410	ENSG00000154222.14	ENSG00000154222	CC2D1B	0.0163292121267837	-1.5854407775211	0.294524686226396	0.768522856887276	0.998591218466416	Exon	Hippocampus
e315905	ENSG00000109586.11	ENSG00000109586	GALNT7	0.0175384585995284	-1.66148720948123	0.294519857751206	0.768526543015432	0.998591218466416	Exon	Hippocampus
e252331	ENSG00000051382.8	ENSG00000051382	PIK3CB	0.0121327404189669	-0.0992724978580258	0.294519408921743	0.768526885658636	0.998591218466416	Exon	Hippocampus
e203987	ENSG00000132164.9	ENSG00000132164	SLC6A11	-0.0240755983412522	-1.70983568838928	-0.294516864663913	0.768528827984422	0.998591218466416	Exon	Hippocampus
e1039735	ENSG00000105186.15	ENSG00000105186	ANKRD27	-0.0138048065954553	-1.78496629237726	-0.294513736795453	0.768531215849592	0.998591218466416	Exon	Hippocampus
e65055	ENSG00000117360.12	ENSG00000117360	PRPF3	-0.0100800694839832	0.215082680682152	-0.294513488325516	0.768531405535639	0.998591218466416	Exon	Hippocampus
e762493	ENSG00000175198.15	ENSG00000175198	PCCA	-0.013032700470558	-0.476625143203811	-0.29451026370817	0.768533867262956	0.998591218466416	Exon	Hippocampus
e1130293	ENSG00000100150.16	ENSG00000100150	DEPDC5	-0.0156674783978804	-1.82215852695364	-0.294504852427001	0.768537998331614	0.998591218466416	Exon	Hippocampus
e795379	ENSG00000100596.6	ENSG00000100596	SPTLC2	-0.0220316419842658	-2.70492037777316	-0.294503957990726	0.768538681160871	0.998591218466416	Exon	Hippocampus
e438908	ENSG00000015676.17	ENSG00000015676	NUDCD3	-0.0178384575100274	-2.49800872252392	-0.294503861412032	0.768538754890851	0.998591218466416	Exon	Hippocampus
e1021658	ENSG00000065989.15	ENSG00000065989	PDE4A	-0.0164363592266976	-0.505215054444317	-0.294501791043758	0.768540335449163	0.998591218466416	Exon	Hippocampus
e854057	ENSG00000076344.15	ENSG00000076344	RGS11	-0.0153204443561766	-1.50175235883293	-0.294500705980245	0.768541163807565	0.998591218466416	Exon	Hippocampus
e868298	ENSG00000186260.16	ENSG00000186260	MKL2	-0.0195176657944201	2.86703149796022	-0.294497779600979	0.768543397863229	0.998591218466416	Exon	Hippocampus
e725495	ENSG00000102189.16	ENSG00000102189	EEA1	0.0115865839622937	0.161081620609634	0.29449717198173	0.768543861731994	0.998591218466416	Exon	Hippocampus
e858182	ENSG00000138834.12	ENSG00000138834	MAPK8IP3	-0.0167317700761155	0.410270253483801	-0.294495177614718	0.768545384272495	0.998591218466416	Exon	Hippocampus
e266978	ENSG00000090539.15	ENSG00000090539	CHRD	0.0193318838404246	-0.278428604618915	0.294495041481412	0.768545488199474	0.998591218466416	Exon	Hippocampus
e661934	ENSG00000077458.12	ENSG00000077458	FAM76B	0.0139265415060462	-0.907431313165465	0.294494943675669	0.768545562866401	0.998591218466416	Exon	Hippocampus
e19077	ENSG00000198830.10	ENSG00000198830	HMGN2	-0.0113025790855312	2.78126769249845	-0.294489260486594	0.768549901534207	0.998591218466416	Exon	Hippocampus
e756365	ENSG00000136147.17	ENSG00000136147	PHF11	-0.0152137693156299	-1.26613474530665	-0.294488710298155	0.768550321560188	0.998591218466416	Exon	Hippocampus
e719909	ENSG00000127337.6	ENSG00000127337	YEATS4	-0.0163633467090101	-1.59693382156103	-0.294486291201426	0.768552168352757	0.998591218466416	Exon	Hippocampus
e392455	ENSG00000231113.2	ENSG00000231113		-0.0164406970395863	-1.4379435463645	-0.294483152387548	0.768554564595468	0.998591218466416	Exon	Hippocampus
e538060	ENSG00000107372.12	ENSG00000107372	ZFAND5	-0.0083950182293163	2.28302145890724	-0.294482993051011	0.768554686236705	0.998591218466416	Exon	Hippocampus
e413106	ENSG00000146409.10	ENSG00000146409	SLC18B1	0.0149013059854968	-0.0563206914574769	0.294482425700413	0.768555119365458	0.998591218466416	Exon	Hippocampus
e1067061	ENSG00000161671.16	ENSG00000161671	EMC10	0.0099301845103637	3.50336758333361	0.294481904250259	0.768555517452799	0.998591218466416	Exon	Hippocampus
e307459	ENSG00000164066.12	ENSG00000164066	INTU	-0.0119628971380648	-0.646241509326941	-0.294479991896944	0.768556977388933	0.998591218466416	Exon	Hippocampus
e256637	ENSG00000114790.12	ENSG00000114790	ARHGEF26	0.0164907754584475	-0.42711900044674	0.294476087376194	0.768559958195762	0.998591218466416	Exon	Hippocampus
e719164	ENSG00000111554.14	ENSG00000111554	MDM1	0.0220307110049185	-2.96961521477658	0.294470134077427	0.768564503096551	0.998591218466416	Exon	Hippocampus
e720467	ENSG00000111596.11	ENSG00000111596	CNOT2	0.0070940169461642	2.20143294074397	0.294468624791251	0.768565655325552	0.998591218466416	Exon	Hippocampus
e486995	ENSG00000104613.11	ENSG00000104613	INTS10	0.0120484970548676	-0.78565370311785	0.294461581794571	0.768571032142353	0.998591218466416	Exon	Hippocampus
e104642	ENSG00000152904.11	ENSG00000152904	GGPS1	0.0070541361145123	2.87798989454193	0.294456003486973	0.768575290783278	0.998591218466416	Exon	Hippocampus
e173212	ENSG00000061676.14	ENSG00000061676	NCKAP1	0.0135271591064265	2.42645910856949	0.294446457905039	0.768582578172131	0.998591218466416	Exon	Hippocampus
e407857	ENSG00000123505.15	ENSG00000123505	AMD1	0.0117411932840583	1.30761734991007	0.294445087374223	0.768583624478909	0.998591218466416	Exon	Hippocampus
e380694	ENSG00000204580.12	ENSG00000204580	DDR1	0.0268393170099281	-2.83780737182709	0.294441271656615	0.76858653752122	0.998591218466416	Exon	Hippocampus
e567708	ENSG00000057608.16	ENSG00000057608	GDI2	-0.0090338205051985	2.51861047969031	-0.294440597367465	0.76858705229572	0.998591218466416	Exon	Hippocampus
e314002	ENSG00000109756.8	ENSG00000109756	RAPGEF2	-0.0120919908752412	1.47044576289034	-0.294440147441389	0.768587395784132	0.998591218466416	Exon	Hippocampus
e442919	ENSG00000196247.11	ENSG00000196247	ZNF107	-0.0153155545837335	-1.8716467158329	-0.29443730654577	0.768589564618637	0.998591218466416	Exon	Hippocampus
e688748	ENSG00000139083.10	ENSG00000139083	ETV6	0.0216193357387482	-2.48523555866129	0.294437117515578	0.768589708930658	0.998591218466416	Exon	Hippocampus
e233937	ENSG00000163378.13	ENSG00000163378	EOGT	-0.0236529258193136	-1.8311578338413	-0.294431661714266	0.768593874076752	0.998591218466416	Exon	Hippocampus
e311149	ENSG00000198589.10	ENSG00000198589	LRBA	-0.0205622440870632	-1.43664265537878	-0.294431598660478	0.768593922214219	0.998591218466416	Exon	Hippocampus
e350886	ENSG00000113575.9	ENSG00000113575	PPP2CA	0.0109374825917494	1.83645796118929	0.294426921427135	0.768597492980193	0.998591218466416	Exon	Hippocampus
e866305	ENSG00000140650.11	ENSG00000140650	PMM2	0.012620807149353	-0.138945176010397	0.294426107338159	0.768598114485121	0.998591218466416	Exon	Hippocampus
e1022155	ENSG00000129351.17	ENSG00000129351	ILF3	-0.0081716820012573	0.665175312825475	-0.29442238620264	0.768600955336278	0.998591218466416	Exon	Hippocampus
e426971	ENSG00000157954.14	ENSG00000157954	WIPI2	0.0063444675568777	1.98679026357573	0.294422186125488	0.768601108082593	0.998591218466416	Exon	Hippocampus
e449099	ENSG00000187391.19	ENSG00000187391	MAGI2	-0.0138838912900169	0.221499328390834	-0.294420420660859	0.768602455904129	0.998591218466416	Exon	Hippocampus
e180244	ENSG00000119004.15	ENSG00000119004	CYP20A1	0.0158981108460312	-1.06658627476224	0.294415578527468	0.768606152572939	0.998591218466416	Exon	Hippocampus
e695754	ENSG00000151746.13	ENSG00000151746	BICD1	-0.0099172590743007	2.29160291567027	-0.294415388102481	0.768606297950726	0.998591218466416	Exon	Hippocampus
e267568	ENSG00000163904.12	ENSG00000163904	SENP2	0.011553222842261	0.661407745707654	0.294410680577952	0.768609891859278	0.998591218466416	Exon	Hippocampus
e256670	ENSG00000114790.12	ENSG00000114790	ARHGEF26	-0.0192850684398561	-2.24001422820128	-0.294399555506894	0.768618385193978	0.998591218466416	Exon	Hippocampus
e165307	ENSG00000154479.12	ENSG00000154479	CCDC173	-0.0243163400799805	-1.16638150774484	-0.294398821324035	0.76861894570021	0.998591218466416	Exon	Hippocampus
e229089	ENSG00000157388.14	ENSG00000157388	CACNA1D	0.0196201316115281	-2.02649968119	0.294393744706332	0.768622821408104	0.998591218466416	Exon	Hippocampus
e61435	ENSG00000131788.15	ENSG00000131788	PIAS3	-0.0114920289590824	-1.09460807425888	-0.294385255100555	0.768629302750589	0.998591218466416	Exon	Hippocampus
e363927	ENSG00000113328.18	ENSG00000113328	CCNG1	0.0158911533846685	-0.357025724450362	0.294383775404417	0.768630432418067	0.998591218466416	Exon	Hippocampus
e26935	ENSG00000188786.9	ENSG00000188786	MTF1	-0.0074006889926943	2.74385432981724	-0.294378574188078	0.768634403267614	0.998591218466416	Exon	Hippocampus
e1155930	ENSG00000086758.15	ENSG00000086758	HUWE1	-0.0093829660562651	1.81083306227747	-0.29437742392845	0.768635281429933	0.998591218466416	Exon	Hippocampus
e109248	ENSG00000186487.17	ENSG00000186487	MYT1L	0.0212768017876798	1.60477969767432	0.294375414449283	0.76863681556159	0.998591218466416	Exon	Hippocampus
e78048	ENSG00000162755.13	ENSG00000162755	KLHDC9	0.016073042562719	-1.37169919670538	0.294371415883681	0.768639868258831	0.998591218466416	Exon	Hippocampus
e673615	ENSG00000109971.13	ENSG00000109971	HSPA8	0.0136637615057017	2.00326597108166	0.294370743244229	0.768640381784484	0.998591218466416	Exon	Hippocampus
e361387	ENSG00000155511.17	ENSG00000155511	GRIA1	0.0269351041614514	2.55974856788739	0.294368627706957	0.768641996889135	0.998591218466416	Exon	Hippocampus
e750506	ENSG00000102755.10	ENSG00000102755	FLT1	-0.0247233706705033	-2.05552807484477	-0.294366761028819	0.768643422003385	0.998591218466416	Exon	Hippocampus
e673565	ENSG00000109971.13	ENSG00000109971	HSPA8	0.0136681145202005	2.00364347582218	0.2943496789244	0.768656463361723	0.998591218466416	Exon	Hippocampus
e691443	ENSG00000084453.16	ENSG00000084453	SLCO1A2	0.0390466411479543	-3.35192723507448	0.294348691504353	0.768657217211055	0.998591218466416	Exon	Hippocampus
e548227	ENSG00000119321.8	ENSG00000119321	FKBP15	0.0095984038995665	-0.127995913651701	0.294347812447037	0.76865788833066	0.998591218466416	Exon	Hippocampus
e460141	ENSG00000257923.9	ENSG00000257923	CUX1	0.0146318937485024	-0.826442825655763	0.294340307139746	0.768663618292754	0.998591218466416	Exon	Hippocampus
e984106	ENSG00000141551.14	ENSG00000141551	CSNK1D	-0.0109028503723142	0.480978480476883	-0.294334384089018	0.768668140282603	0.998591218466416	Exon	Hippocampus
e599526	ENSG00000197748.12	ENSG00000197748	CFAP43	-0.0349290200987227	-0.625132018895959	-0.294334031055712	0.768668409808323	0.998591218466416	Exon	Hippocampus
e621121	ENSG00000110700.6	ENSG00000110700	RPS13	-0.016614299526345	0.835158507081601	-0.29432988755415	0.768671573195341	0.998591218466416	Exon	Hippocampus
e1090271	ENSG00000149639.14	ENSG00000149639	SOGA1	-0.0114719684534934	-0.133511881557503	-0.294329295052809	0.768672025545203	0.998591218466416	Exon	Hippocampus
e665369	ENSG00000196167.9	ENSG00000196167	COLCA1	-0.0156362456651306	0.897375533331987	-0.294325997566745	0.768674543038614	0.998591218466416	Exon	Hippocampus
e647092	ENSG00000173992.8	ENSG00000173992	CCS	0.0093326603511404	0.460012281611309	0.294323467049439	0.768676474984952	0.998591218466416	Exon	Hippocampus
e949992	ENSG00000108852.14	ENSG00000108852	MPP2	-0.0138330826285299	-0.890695997541283	-0.294316353989723	0.768681905522487	0.998591218466416	Exon	Hippocampus
e159287	ENSG00000162980.16	ENSG00000162980	ARL5A	0.0215161529718555	-2.2918042124131	0.294316041099134	0.768682144402241	0.998591218466416	Exon	Hippocampus
e1168934	ENSG00000188706.12	ENSG00000188706	ZDHHC9	0.0197688797528248	-0.331216643911275	0.294311843741251	0.768685348923303	0.998591218466416	Exon	Hippocampus
e739310	ENSG00000089157.15	ENSG00000089157	RPLP0	-0.0134410456945711	2.18437244528257	-0.294311333823316	0.768685738226274	0.998591218466416	Exon	Hippocampus
e208792	ENSG00000163491.16	ENSG00000163491	NEK10	-0.0206210406103153	-1.24281235703761	-0.294304583141588	0.768690892120837	0.998591218466416	Exon	Hippocampus
e824638	ENSG00000265942.2	ENSG00000265942	RN7SL577P	-0.0162960976477347	-1.99697227564106	-0.294303244759853	0.76869191392676	0.998591218466416	Exon	Hippocampus
e915826	ENSG00000129219.13	ENSG00000129219	PLD2	0.0181534082427447	-1.58996093047092	0.294292008197737	0.7687004926504	0.998591218466416	Exon	Hippocampus
e615317	ENSG00000166311.9	ENSG00000166311	SMPD1	-0.0116758560142292	-0.913281179752719	-0.294289634642989	0.768702304780382	0.998591218466416	Exon	Hippocampus
e434994	ENSG00000106355.9	ENSG00000106355	LSM5	0.0151280852388677	-1.24550812363248	0.294288512915141	0.768703161182668	0.998591218466416	Exon	Hippocampus
e315401	ENSG00000137601.15	ENSG00000137601	NEK1	0.0093957093472056	0.248013091585167	0.294282443186281	0.768707795225763	0.998591218466416	Exon	Hippocampus
e7495	ENSG00000142599.17	ENSG00000142599	RERE	-0.0131895589647918	-0.362816032834936	-0.294281133434664	0.768708795180157	0.998591218466416	Exon	Hippocampus
e282417	ENSG00000163138.18	ENSG00000163138	PACRGL	-0.0161636834969943	-1.06457454732359	-0.294279696977658	0.768709891870596	0.998591218466416	Exon	Hippocampus
e312265	ENSG00000145428.14	ENSG00000145428	RNF175	-0.0222786670500548	-1.90166171436055	-0.294275395366132	0.768713176020562	0.998591218466416	Exon	Hippocampus
e507503	ENSG00000164953.15	ENSG00000164953	TMEM67	-0.0218222630184293	-1.03243140642173	-0.294274647204406	0.76871374721978	0.998591218466416	Exon	Hippocampus
e914115	ENSG00000262304.2	ENSG00000262304		-0.0144121764704976	-0.779724220424846	-0.294273129332531	0.768714906070182	0.998591218466416	Exon	Hippocampus
e697847	ENSG00000139174.10	ENSG00000139174	PRICKLE1	0.0188815542795132	2.62404365463553	0.294272050485516	0.76871572973837	0.998591218466416	Exon	Hippocampus
e489167	ENSG00000008853.16	ENSG00000008853	RHOBTB2	0.0115806648759417	3.79560642297682	0.29426082152311	0.76872430273878	0.998591218466416	Exon	Hippocampus
e360103	ENSG00000164587.11	ENSG00000164587	RPS14	0.0129211767372399	3.10002890120558	0.294260100032516	0.768724853577748	0.998591218466416	Exon	Hippocampus
e809357	ENSG00000259905.5	ENSG00000259905	PWRN1	-0.0245208591684604	-1.36864131523203	-0.294259321668309	0.768725447838344	0.998591218466416	Exon	Hippocampus
e243365	ENSG00000173226.16	ENSG00000173226	IQCB1	0.0098494557871758	-0.206765649900968	0.294257273215814	0.768727011778592	0.998591218466416	Exon	Hippocampus
e1131423	ENSG00000100284.20	ENSG00000100284	TOM1	-0.0105003988686764	-0.309065447528349	-0.294255397865357	0.76872844356076	0.998591218466416	Exon	Hippocampus
e933327	ENSG00000004139.13	ENSG00000004139	SARM1	0.0190558308112799	-2.14266834187757	0.294245989111153	0.768735626916204	0.998591218466416	Exon	Hippocampus
e40917	ENSG00000231252.2	ENSG00000231252		-0.0258824100269387	-2.99355549387747	-0.294244766535839	0.768736560324243	0.998591218466416	Exon	Hippocampus
e503244	ENSG00000147604.13	ENSG00000147604	RPL7	0.0115774452876727	4.21978030299174	0.294244765205798	0.768736561339698	0.998591218466416	Exon	Hippocampus
e263676	ENSG00000242808.7	ENSG00000242808	SOX2-OT	-0.0209759394960853	4.08162618508391	-0.294239774014325	0.768740372002699	0.998591218466416	Exon	Hippocampus
e944004	ENSG00000172057.9	ENSG00000172057	ORMDL3	-0.0173357487957876	-1.79519236123813	-0.294238784647935	0.768741127362466	0.998591218466416	Exon	Hippocampus
e486913	ENSG00000147408.14	ENSG00000147408	CSGALNACT1	-0.0242253101659779	-2.95018846024126	-0.294234725512452	0.768744226426616	0.998591218466416	Exon	Hippocampus
e865419	ENSG00000118898.15	ENSG00000118898	PPL	-0.0281756123822495	1.65130376012394	-0.294229474592946	0.768748235398184	0.998591218466416	Exon	Hippocampus
e515991	ENSG00000153317.14	ENSG00000153317	ASAP1	-0.0108080262452821	0.197658372909075	-0.294221354917471	0.768754434619533	0.998591218466416	Exon	Hippocampus
e938793	ENSG00000005156.11	ENSG00000005156	LIG3	0.0151476455387008	-1.75433590936611	0.294217171222279	0.768757628798869	0.998591218466416	Exon	Hippocampus
e528794	ENSG00000137145.20	ENSG00000137145	DENND4C	0.0093177799136614	0.810054296082148	0.294216011564163	0.768758514178596	0.998591218466416	Exon	Hippocampus
e1104863	ENSG00000224924.6	ENSG00000224924	LINC00320	-0.0218753555316996	-0.876091246683249	-0.294213424059657	0.768760489696439	0.998591218466416	Exon	Hippocampus
e676266	ENSG00000151702.16	ENSG00000151702	FLI1	-0.0191306770473019	-1.74367890684787	-0.294212316628644	0.768761335202568	0.998591218466416	Exon	Hippocampus
e458087	ENSG00000106351.12	ENSG00000106351	AGFG2	-0.0160714719695239	0.0477776340186859	-0.294209214840757	0.768763703370216	0.998591218466416	Exon	Hippocampus
e343086	ENSG00000145730.20	ENSG00000145730	PAM	-0.0124324739200241	1.53601083417931	-0.294200755164915	0.768770162214447	0.998591218466416	Exon	Hippocampus
e82973	ENSG00000094975.13	ENSG00000094975	SUCO	-0.012313749692151	-0.948133718872455	-0.29419141954496	0.768777289848465	0.998591218466416	Exon	Hippocampus
e316341	ENSG00000164120.13	ENSG00000164120	HPGD	-0.0531635194323301	-3.15193978853294	-0.294182441036739	0.768784144850465	0.998591218466416	Exon	Hippocampus
e263590	ENSG00000242808.7	ENSG00000242808	SOX2-OT	-0.0207320433081614	1.83476743537208	-0.294179262246064	0.768786571829977	0.998591218466416	Exon	Hippocampus
e920489	ENSG00000161956.12	ENSG00000161956	SENP3	0.0098714273838255	1.23458948134163	0.294177725403235	0.768787745197157	0.998591218466416	Exon	Hippocampus
e249526	ENSG00000196353.11	ENSG00000196353	CPNE4	0.0318971760250079	1.07258903059128	0.294176657596829	0.768788560459102	0.998591218466416	Exon	Hippocampus
e233079	ENSG00000163638.13	ENSG00000163638	ADAMTS9	-0.0343729606616633	-2.15118423408637	-0.294173936702913	0.768790637841754	0.998591218466416	Exon	Hippocampus
e442240	ENSG00000129103.17	ENSG00000129103	SUMF2	0.0113946980373423	0.645011333854542	0.294169589881647	0.768793956611534	0.998591218466416	Exon	Hippocampus
e751719	ENSG00000133121.20	ENSG00000133121	STARD13	0.0171252316172014	-0.970121104376066	0.294160719854508	0.768800728832792	0.998591218466416	Exon	Hippocampus
e646591	ENSG00000174516.14	ENSG00000174516	PELI3	-0.0161801568123763	-0.560761760131093	-0.294156464774205	0.768803977571561	0.998591218466416	Exon	Hippocampus
e39734	ENSG00000162402.13	ENSG00000162402	USP24	0.0175150875137588	-2.09727581649222	0.294143886683006	0.76881358092356	0.998591218466416	Exon	Hippocampus
e768522	ENSG00000092199.17	ENSG00000092199	HNRNPC	-0.0071571981946304	2.34879791344982	-0.294142775623973	0.768814429217022	0.998591218466416	Exon	Hippocampus
e1021045	ENSG00000130816.14	ENSG00000130816	DNMT1	0.0122257035701104	-1.33157375776892	0.294141635383272	0.768815299790973	0.998591218466416	Exon	Hippocampus
e213818	ENSG00000168028.13	ENSG00000168028	RPSA	-0.0106552860148684	2.7663867444486	-0.294136095263019	0.768819529677807	0.998591218466416	Exon	Hippocampus
e485247	ENSG00000003987.13	ENSG00000003987	MTMR7	-0.0120581236609493	0.216445862033254	-0.29413248754212	0.768822284179697	0.998591218466416	Exon	Hippocampus
e439696	ENSG00000136280.15	ENSG00000136280	CCM2	-0.012082336561891	0.0326150792607787	-0.294130320661828	0.768823938598404	0.998591218466416	Exon	Hippocampus
e391967	ENSG00000112576.12	ENSG00000112576	CCND3	0.0163308800535354	-1.72899435358522	0.294126966191773	0.768826499747049	0.998591218466416	Exon	Hippocampus
e288533	ENSG00000226950.6	ENSG00000226950	DANCR	-0.010859178512927	1.50307968621834	-0.294122204391695	0.768830135401033	0.998591218466416	Exon	Hippocampus
e1094258	ENSG00000100979.14	ENSG00000100979	PLTP	-0.0232970736267473	0.177935707758055	-0.294122154178777	0.76883017373883	0.998591218466416	Exon	Hippocampus
e255587	ENSG00000206199.9	ENSG00000206199	ANKUB1	-0.0603056911267568	-3.11265299321516	-0.294113727829662	0.768836607303708	0.998591218466416	Exon	Hippocampus
e138065	ENSG00000042493.15	ENSG00000042493	CAPG	-0.0206694960249511	-0.905197389103228	-0.294113017312767	0.768837149788079	0.998591218466416	Exon	Hippocampus
e882417	ENSG00000196118.11	ENSG00000196118	CCDC189	0.0207093910663926	-1.48485068281311	0.294111413541098	0.768838374278823	0.998591218466416	Exon	Hippocampus
e802287	ENSG00000196405.12	ENSG00000196405	EVL	-0.0149691025790657	0.442503735110275	-0.294107767118219	0.768841158350027	0.998591218466416	Exon	Hippocampus
e439074	ENSG00000136271.10	ENSG00000136271	DDX56	-0.0101964093217289	-0.603096897566522	-0.294106019176409	0.768842492917764	0.998591218466416	Exon	Hippocampus
e360098	ENSG00000164587.11	ENSG00000164587	RPS14	0.0129152383569735	3.10011526653306	0.294105532265831	0.768842864678059	0.998591218466416	Exon	Hippocampus
e1060902	ENSG00000105486.13	ENSG00000105486	LIG1	-0.0162842685104251	-1.75951532989736	-0.294104824880393	0.768843404772845	0.998591218466416	Exon	Hippocampus
e731368	ENSG00000136044.11	ENSG00000136044	APPL2	-0.0128992451335076	-0.114833349796744	-0.294103832694249	0.768844162315579	0.998591218466416	Exon	Hippocampus
e619457	ENSG00000170242.17	ENSG00000170242	USP47	0.0101064183491626	0.439129343193719	0.294102014221965	0.76884555073553	0.998591218466416	Exon	Hippocampus
e339848	ENSG00000164180.13	ENSG00000164180	TMEM161B	-0.0146987235695473	0.179060098890803	-0.294095482258447	0.768850537954586	0.998591218466416	Exon	Hippocampus
e566817	ENSG00000047056.14	ENSG00000047056	WDR37	0.0184981199671112	-2.10152464117775	0.294078493971918	0.768863508725139	0.998591218466416	Exon	Hippocampus
e34582	ENSG00000085998.13	ENSG00000085998	POMGNT1	0.0095925373018003	0.0758500829352392	0.294074452258308	0.768866594633909	0.998591218466416	Exon	Hippocampus
e688521	ENSG00000231887.6	ENSG00000231887	PRH1	-0.0223588715764168	-3.07487255125759	-0.294072055654281	0.768868424478652	0.998591218466416	Exon	Hippocampus
e1005324	ENSG00000166377.19	ENSG00000166377	ATP9B	-0.013099399776634	0.604515044804702	-0.294067617995639	0.768871812704003	0.998591218466416	Exon	Hippocampus
e882403	ENSG00000196118.11	ENSG00000196118	CCDC189	0.0206875915675869	-1.46931603558632	0.294066142235568	0.768872939472069	0.998591218466416	Exon	Hippocampus
e1136549	ENSG00000100395.14	ENSG00000100395	L3MBTL2	0.0113195454446206	-0.751004873114605	0.294064295438404	0.768874349533993	0.998591218466416	Exon	Hippocampus
e687060	ENSG00000175899.14	ENSG00000175899	A2M	-0.0195933311323344	1.59679953633387	-0.294063192999527	0.768875191265718	0.998591218466416	Exon	Hippocampus
e142499	ENSG00000135976.16	ENSG00000135976	ANKRD36	0.0148259796578865	-0.509324856777726	0.294057466436707	0.768879563602858	0.998591218466416	Exon	Hippocampus
e345204	ENSG00000164221.12	ENSG00000164221	CCDC112	0.0139391861364949	-0.703975556698292	0.294035175438957	0.768896583264199	0.998591218466416	Exon	Hippocampus
e101403	ENSG00000143776.18	ENSG00000143776	CDC42BPA	0.0083695032986424	1.07865124305467	0.29403292134789	0.768898304317953	0.998591218466416	Exon	Hippocampus
e405105	ENSG00000146267.11	ENSG00000146267	FAXC	0.0167934668246633	0.0053188467469975	0.294031897018689	0.768899086418773	0.998591218466416	Exon	Hippocampus
e204907	ENSG00000144711.13	ENSG00000144711	IQSEC1	0.0172108022164512	-0.77100314502848	0.29403140070005	0.768899465370481	0.998591218466416	Exon	Hippocampus
e296417	ENSG00000251022.6	ENSG00000251022	THAP9-AS1	-0.0154201889266387	-0.195867155994131	-0.294023555090807	0.768905455696957	0.998591218466416	Exon	Hippocampus
e832986	ENSG00000074603.18	ENSG00000074603	DPP8	0.0084648275786972	1.06743098055481	0.294022402224847	0.768906335941235	0.998591218466416	Exon	Hippocampus
e721580	ENSG00000072657.8	ENSG00000072657	TRHDE	-0.0380309963260136	-0.321782820727505	-0.294018853812919	0.768909045251395	0.998591218466416	Exon	Hippocampus
e725273	ENSG00000139329.4	ENSG00000139329	LUM	0.0478636429432365	-3.468146362336	0.294016902146612	0.768910535403539	0.998591218466416	Exon	Hippocampus
e319686	ENSG00000073578.16	ENSG00000073578	SDHA	0.0094051241696023	1.63096128250514	0.294006803035394	0.768918246372828	0.998591218466416	Exon	Hippocampus
e947218	ENSG00000033627.15	ENSG00000033627	ATP6V0A1	0.0143133920710204	3.12152308837949	0.294006070968458	0.768918805328419	0.998591218466416	Exon	Hippocampus
e1087485	ENSG00000198646.13	ENSG00000198646	NCOA6	0.014101847858443	-1.52241443942985	0.29399463486215	0.76892753716249	0.998591218466416	Exon	Hippocampus
e663328	ENSG00000187240.13	ENSG00000187240	DYNC2H1	-0.0133116019052684	-0.0257207098596017	-0.293988289983884	0.768932381693302	0.998591218466416	Exon	Hippocampus
e749965	ENSG00000127870.16	ENSG00000127870	RNF6	0.0109854593554784	0.0611446361987842	0.293982563961438	0.768936753714381	0.998591218466416	Exon	Hippocampus
e942887	ENSG00000125686.11	ENSG00000125686	MED1	-0.0092950892974018	-0.715443287165969	-0.293976481141802	0.768941398170841	0.998591218466416	Exon	Hippocampus
e533539	ENSG00000122694.15	ENSG00000122694	GLIPR2	-0.0230965432848793	-2.26547392301336	-0.293975756750104	0.768941951271093	0.998591218466416	Exon	Hippocampus
e726738	ENSG00000074527.11	ENSG00000074527	NTN4	0.0164248724852662	-0.602132927350811	0.293975034183739	0.768942502977753	0.998591218466416	Exon	Hippocampus
e616900	ENSG00000166402.8	ENSG00000166402	TUB	-0.0165223005161133	0.857988970629083	-0.293972970653201	0.768944078561759	0.998591218466416	Exon	Hippocampus
e462519	ENSG00000005483.20	ENSG00000005483	KMT2E	-0.0097461098593311	0.34927390907336	-0.293972756422212	0.768944242135317	0.998591218466416	Exon	Hippocampus
e994541	ENSG00000101746.15	ENSG00000101746	NOL4	-0.0176232851916876	-0.825701704761805	-0.293969862777541	0.768946451544772	0.998591218466416	Exon	Hippocampus
e567560	ENSG00000173848.18	ENSG00000173848	NET1	0.0242953744320213	-1.61822018019918	0.293958509396259	0.768955120308029	0.998591218466416	Exon	Hippocampus
e424324	ENSG00000071994.10	ENSG00000071994	PDCD2	0.0111465683731967	-0.727782795215545	0.293953582911743	0.768958881886131	0.998591218466416	Exon	Hippocampus
e131335	ENSG00000087338.4	ENSG00000087338	GMCL1	-0.0140340346529102	-1.05117847353105	-0.29395303035712	0.768959303785162	0.998591218466416	Exon	Hippocampus
e11570	ENSG00000116809.11	ENSG00000116809	ZBTB17	0.0135786954357872	-1.29326959489627	0.293952633492229	0.768959606808483	0.998591218466416	Exon	Hippocampus
e580025	ENSG00000197444.9	ENSG00000197444	OGDHL	0.0178642935985228	0.428923485701791	0.293948532703577	0.76896273793811	0.998591218466416	Exon	Hippocampus
e8650	ENSG00000175279.21	ENSG00000175279	APITD1	0.013982751697211	-1.34870468201459	0.293946525861861	0.768964270249999	0.998591218466416	Exon	Hippocampus
e850825	ENSG00000185442.12	ENSG00000185442	FAM174B	0.0125575518510234	0.0714101728510766	0.293938190111621	0.768970634971522	0.998591218466416	Exon	Hippocampus
e736915	ENSG00000111344.11	ENSG00000111344	RASAL1	-0.0169367222919556	-0.436253753647808	-0.293936907370118	0.768971614403942	0.998591218466416	Exon	Hippocampus
e988793	ENSG00000101558.13	ENSG00000101558	VAPA	-0.0089663923785341	0.727615952065975	-0.293922703980092	0.768982459373377	0.998591218466416	Exon	Hippocampus
e302328	ENSG00000138777.19	ENSG00000138777	PPA2	0.0145235533275326	-0.652908634262395	0.293920052547677	0.768984483874208	0.998591218466416	Exon	Hippocampus
e905656	ENSG00000154099.17	ENSG00000154099	DNAAF1	-0.0305877082495591	-1.83282508728186	-0.293906660855191	0.768994709123203	0.998591218466416	Exon	Hippocampus
e744393	ENSG00000179195.15	ENSG00000179195	ZNF664	-0.0149577306218154	-1.9211032662106	-0.29389520346866	0.769003457461706	0.998591218466416	Exon	Hippocampus
e677592	ENSG00000151503.12	ENSG00000151503	NCAPD3	0.0138597074546009	-1.58580650703522	0.29389168517909	0.7690061438733	0.998591218466416	Exon	Hippocampus
e999082	ENSG00000154832.14	ENSG00000154832	CXXC1	-0.0197513557729895	-2.52903754394946	-0.293891274290534	0.76900645760996	0.998591218466416	Exon	Hippocampus
e960717	ENSG00000108924.13	ENSG00000108924	HLF	0.0205777233152415	-2.59450121575381	0.29388803916646	0.769008927811557	0.998591218466416	Exon	Hippocampus
e1058025	ENSG00000177051.5	ENSG00000177051	FBXO46	0.0253408786472608	-3.1352639348481	0.2938871182693	0.769009630969451	0.998591218466416	Exon	Hippocampus
e903423	ENSG00000183196.8	ENSG00000183196	CHST6	0.0218230688474853	-2.20840962452035	0.293887035897377	0.769009693865157	0.998591218466416	Exon	Hippocampus
e659213	ENSG00000137501.17	ENSG00000137501	SYTL2	0.024755509234316	0.12110628074377	0.293886474588272	0.769010122457013	0.998591218466416	Exon	Hippocampus
e777193	ENSG00000165410.14	ENSG00000165410	CFL2	-0.0181063279856524	0.586014895821759	-0.293885354995993	0.769010977330465	0.998591218466416	Exon	Hippocampus
e793618	ENSG00000119630.13	ENSG00000119630	PGF	0.0393206514591567	-1.50991964432395	0.293865985280978	0.769025767272688	0.998591218466416	Exon	Hippocampus
e755903	ENSG00000136161.12	ENSG00000136161	RCBTB2	-0.0161886262900129	-1.12068891870436	-0.293861964743699	0.769028837205255	0.998591218466416	Exon	Hippocampus
e581946	ENSG00000237949.1	ENSG00000237949	LINC00844	0.0219603249839936	2.26110525522698	0.293857306135749	0.769032394349376	0.998591218466416	Exon	Hippocampus
e225895	ENSG00000090097.20	ENSG00000090097	PCBP4	0.0158354080444981	-0.0226020190294487	0.293853056723162	0.769035639051012	0.998591218466416	Exon	Hippocampus
e16714	ENSG00000117308.14	ENSG00000117308	GALE	-0.0139781393519849	-1.43858443376179	-0.293845802892354	0.769041177829863	0.998591218466416	Exon	Hippocampus
e681624	ENSG00000078237.6	ENSG00000078237	TIGAR	0.018055051859184	-2.37364681945613	0.293845214625525	0.769041627010954	0.998591218466416	Exon	Hippocampus
e1154886	ENSG00000179222.17	ENSG00000179222	MAGED1	-0.0118206666923771	1.42761260260718	-0.293836207243585	0.76904850475956	0.998591218466416	Exon	Hippocampus
e1002447	ENSG00000101542.9	ENSG00000101542	CDH20	0.0126581819972532	1.06146440832397	0.293826913249637	0.769055601375052	0.998591218466416	Exon	Hippocampus
e439945	ENSG00000164742.14	ENSG00000164742	ADCY1	-0.0213843963684825	-1.30871106968173	-0.293826362719476	0.769056021744008	0.998591218466416	Exon	Hippocampus
e254120	ENSG00000163714.17	ENSG00000163714	U2SURP	0.0099210383503358	1.35591971965484	0.29381010023845	0.769068439336329	0.998591218466416	Exon	Hippocampus
e773672	ENSG00000100926.14	ENSG00000100926	TM9SF1	-0.0269855875188437	-2.83241179404597	-0.293809695649428	0.769068748270363	0.998591218466416	Exon	Hippocampus
e558045	ENSG00000187239.16	ENSG00000187239	FNBP1	0.0137658140134204	1.84146474356616	0.293807909253676	0.769070112317813	0.998591218466416	Exon	Hippocampus
e49589	ENSG00000067208.14	ENSG00000067208	EVI5	-0.012915240729885	0.244093928639874	-0.293807209572982	0.769070646576818	0.998591218466416	Exon	Hippocampus
e550216	ENSG00000119403.13	ENSG00000119403	PHF19	-0.0196905697260221	-2.51783190267589	-0.293801100188859	0.76907531155726	0.998591218466416	Exon	Hippocampus
e1099006	ENSG00000087460.23	ENSG00000087460	GNAS	0.0103631428547343	3.53543573156737	0.293797072436312	0.76907838705792	0.998591218466416	Exon	Hippocampus
e491888	ENSG00000147421.17	ENSG00000147421	HMBOX1	0.0091738751919681	0.773203558471221	0.293795995360802	0.769079209489013	0.998591218466416	Exon	Hippocampus
e564665	ENSG00000176884.14	ENSG00000176884	GRIN1	-0.0240469826164187	1.73716065677633	-0.293792515784868	0.769081866418203	0.998591218466416	Exon	Hippocampus
e850819	ENSG00000185442.12	ENSG00000185442	FAM174B	0.011923746108346	0.466056606880371	0.29379092944081	0.769083077717239	0.998591218466416	Exon	Hippocampus
e224499	ENSG00000243477.5	ENSG00000243477	NAT6	0.0166072429897326	-0.665851687689826	0.293790806604797	0.769083171512265	0.998591218466416	Exon	Hippocampus
e849065	ENSG00000250021.7	ENSG00000250021	C15orf38-AP3S2	-0.0109086085759759	-0.489640187263321	-0.293784782637624	0.769087771292518	0.998591218466416	Exon	Hippocampus
e391938	ENSG00000112576.12	ENSG00000112576	CCND3	0.0162777502383686	-1.72611301941765	0.293784702601133	0.769087832406829	0.998591218466416	Exon	Hippocampus
e38025	ENSG00000121310.16	ENSG00000121310	ECHDC2	-0.0186129475788293	-1.20986116984311	-0.293783542363461	0.769088718341953	0.998591218466416	Exon	Hippocampus
e1002656	ENSG00000197563.9	ENSG00000197563	PIGN	0.0171715551491756	-2.04675382377014	0.29378310056597	0.769089055690082	0.998591218466416	Exon	Hippocampus
e933119	ENSG00000109084.13	ENSG00000109084	TMEM97	-0.0180036642313159	-1.96976068647744	-0.293772519855564	0.769097134931636	0.998591218466416	Exon	Hippocampus
e872515	ENSG00000183549.10	ENSG00000183549	ACSM5	0.0278861764665871	-2.89304297692094	0.293769583033398	0.76909937744107	0.998591218466416	Exon	Hippocampus
e1149941	ENSG00000182220.14	ENSG00000182220	ATP6AP2	0.010131208992535	2.67843118112955	0.293765983996685	0.769102125609361	0.998591218466416	Exon	Hippocampus
e864166	ENSG00000103423.13	ENSG00000103423	DNAJA3	0.0108989572472415	-0.613052055168259	0.293760180545948	0.769106557039948	0.998591218466416	Exon	Hippocampus
e665947	ENSG00000109846.7	ENSG00000109846	CRYAB	-0.0236558859904704	5.09122745240748	-0.293758494842765	0.769107844219804	0.998591218466416	Exon	Hippocampus
e858400	ENSG00000095906.16	ENSG00000095906	NUBP2	-0.0180801471375401	-1.89276447761506	-0.293755180681611	0.769110374869718	0.998591218466416	Exon	Hippocampus
e386930	ENSG00000223501.8	ENSG00000223501	VPS52	-0.0086419693876686	0.440102544459137	-0.293749197106736	0.769114943855134	0.998591218466416	Exon	Hippocampus
e357915	ENSG00000169302.14	ENSG00000169302	STK32A	-0.0208094265525298	-1.7686634917871	-0.293741747646481	0.769120632184151	0.998591218466416	Exon	Hippocampus
e59404	ENSG00000196505.10	ENSG00000196505	GDAP2	0.0077653193610588	3.69121479780418	0.293739785598685	0.76912213038516	0.998591218466416	Exon	Hippocampus
e1048950	ENSG00000006712.14	ENSG00000006712	PAF1	0.0092580890011923	-0.405508851358735	0.293735096602791	0.769125710861271	0.998591218466416	Exon	Hippocampus
e966256	ENSG00000108592.16	ENSG00000108592	FTSJ3	-0.0182636648285758	-2.59975584226802	-0.293729353449979	0.769130096289087	0.998591218466416	Exon	Hippocampus
e743058	ENSG00000182196.13	ENSG00000182196	ARL6IP4	-0.0120587140573572	0.555069047059027	-0.293718440580758	0.769138429293479	0.998591218466416	Exon	Hippocampus
e772168	ENSG00000186648.14	ENSG00000186648	CARMIL3	-0.0212246125917987	-2.80405923660526	-0.293717369630841	0.76913924706614	0.998591218466416	Exon	Hippocampus
e129023	ENSG00000082898.16	ENSG00000082898	XPO1	0.0113003617579579	0.238024714354588	0.293708294920555	0.76914617648548	0.998591218466416	Exon	Hippocampus
e665945	ENSG00000109846.7	ENSG00000109846	CRYAB	-0.0236523719841912	5.09149427540025	-0.293701395909647	0.76915144456022	0.998591218466416	Exon	Hippocampus
e787499	ENSG00000070182.18	ENSG00000070182	SPTB	0.0203995508429855	-1.35912793051241	0.293694657605658	0.769156589929719	0.998591218466416	Exon	Hippocampus
e281676	ENSG00000169762.16	ENSG00000169762	TAPT1	0.0082043524229736	1.04629186713055	0.293694575521188	0.76915665260949	0.998591218466416	Exon	Hippocampus
e249621	ENSG00000138246.15	ENSG00000138246	DNAJC13	0.0079298721425937	0.0686612632656933	0.293690555212326	0.769159722522616	0.998591218466416	Exon	Hippocampus
e111070	ENSG00000134330.18	ENSG00000134330	IAH1	-0.0089229534480677	0.97288104045714	-0.293684493182116	0.769164351503714	0.998591218466416	Exon	Hippocampus
e4365	ENSG00000157881.13	ENSG00000157881	PANK4	-0.016329087160274	-1.94919922522333	-0.293683830637002	0.769164857425285	0.998591218466416	Exon	Hippocampus
e179400	ENSG00000003393.14	ENSG00000003393	ALS2	-0.0155550023060039	-2.14493393617722	-0.293679227783634	0.76916837218158	0.998591218466416	Exon	Hippocampus
e136363	ENSG00000115307.16	ENSG00000115307	AUP1	-0.0089462356610098	0.753609207725911	-0.293676715542387	0.769170290540536	0.998591218466416	Exon	Hippocampus
e745423	ENSG00000139370.10	ENSG00000139370	SLC15A4	0.030324022959467	-0.885695699335146	0.293672687444707	0.769173366417391	0.998591218466416	Exon	Hippocampus
e631584	ENSG00000165915.13	ENSG00000165915	SLC39A13	-0.0177932597160008	-1.59258265841088	-0.293671326062604	0.769174405976844	0.998591218466416	Exon	Hippocampus
e1095012	ENSG00000198185.11	ENSG00000198185	ZNF334	0.01211565770518	2.06072479950884	0.293668156175546	0.769176826523029	0.998591218466416	Exon	Hippocampus
e130091	ENSG00000115902.10	ENSG00000115902	SLC1A4	-0.0137468062674995	1.17684275415207	-0.29366588027061	0.769178564420097	0.998591218466416	Exon	Hippocampus
e100941	ENSG00000143799.12	ENSG00000143799	PARP1	0.0092712391388112	0.920026950729844	0.293658110605873	0.769184497399688	0.998591218466416	Exon	Hippocampus
e672364	ENSG00000235718.8	ENSG00000235718	MFRP	0.0974249654449034	-4.14672147687638	0.293653710243957	0.769187857558085	0.998591218466416	Exon	Hippocampus
e668792	ENSG00000167257.10	ENSG00000167257	RNF214	-0.0098818208132502	-0.0046268078776013	-0.293647291957801	0.769192758630514	0.998591218466416	Exon	Hippocampus
e494563	ENSG00000147526.19	ENSG00000147526	TACC1	0.0080510372558637	1.6719762285138	0.293638722313946	0.769199302517285	0.998591218466416	Exon	Hippocampus
e619748	ENSG00000133816.13	ENSG00000133816	MICAL2	0.0159083006137875	1.48670667219009	0.293637105912508	0.769200536823404	0.998591218466416	Exon	Hippocampus
e570443	ENSG00000151474.20	ENSG00000151474	FRMD4A	-0.0152199460868779	-1.56821654016388	-0.293635561085931	0.769201716474535	0.998591218466416	Exon	Hippocampus
e799336	ENSG00000140090.17	ENSG00000140090	SLC24A4	0.0310660443065046	-0.556390544734188	0.293634341275039	0.769202647939532	0.998591218466416	Exon	Hippocampus
e263584	ENSG00000242808.7	ENSG00000242808	SOX2-OT	-0.0270919808356624	-1.78863499333341	-0.293627572730775	0.769207816502559	0.998591218466416	Exon	Hippocampus
e208962	ENSG00000033867.16	ENSG00000033867	SLC4A7	0.0218194638500885	1.32129373672421	0.293618392323347	0.769214826817324	0.998591218466416	Exon	Hippocampus
e566906	ENSG00000067057.16	ENSG00000067057	PFKP	-0.0145242441083173	0.47378255051647	-0.29361433355487	0.769217926167788	0.998591218466416	Exon	Hippocampus
e938097	ENSG00000010244.17	ENSG00000010244	ZNF207	0.0076480764271705	2.93236863887007	0.293603441019528	0.769226243926965	0.998591218466416	Exon	Hippocampus
e493903	ENSG00000147535.16	ENSG00000147535	PLPP5	-0.0236357565097434	-1.39300469864071	-0.293595660165276	0.769232185560175	0.998591218466416	Exon	Hippocampus
e507709	ENSG00000164944.11	ENSG00000164944	KIAA1429	-0.0086627231201802	0.0757457566797189	-0.29359167236641	0.769235230737277	0.998591218466416	Exon	Hippocampus
e425338	ENSG00000164877.18	ENSG00000164877	MICALL2	-0.0153162689883173	-0.996172797415992	-0.293585399852282	0.769240020583978	0.998591218466416	Exon	Hippocampus
e555630	ENSG00000175854.11	ENSG00000175854	SWI5	-0.011535143221202	-0.85192513018202	-0.293584768254437	0.76924050288818	0.998591218466416	Exon	Hippocampus
e426266	ENSG00000136295.14	ENSG00000136295	TTYH3	0.0222488404083067	-2.67361158216117	0.293581174362743	0.769243247277132	0.998591218466416	Exon	Hippocampus
e499381	ENSG00000008988.9	ENSG00000008988	RPS20	-0.0107109049420028	3.31666584597981	-0.293579219744422	0.769244739875618	0.998591218466416	Exon	Hippocampus
e342660	ENSG00000058729.10	ENSG00000058729	RIOK2	0.0154956152524368	-1.73718810088717	0.293573950977571	0.769248763250259	0.998591218466416	Exon	Hippocampus
e252820	ENSG00000158258.16	ENSG00000158258	CLSTN2	-0.0268443629227483	1.17156453915698	-0.293570756909226	0.769251202331348	0.998591218466416	Exon	Hippocampus
e736163	ENSG00000173064.11	ENSG00000173064	HECTD4	0.0118501561247475	1.15436691681756	0.293570205942471	0.769251623065405	0.998591218466416	Exon	Hippocampus
e810626	ENSG00000128731.15	ENSG00000128731	HERC2	0.0109559447716505	-0.445763291128853	0.293565209661214	0.769255438372553	0.998591218466416	Exon	Hippocampus
e95806	ENSG00000008118.9	ENSG00000008118	CAMK1G	-0.026127046310305	-0.368540829361294	-0.293561815604745	0.769258030176984	0.998591218466416	Exon	Hippocampus
e1148574	ENSG00000198947.15	ENSG00000198947	DMD	0.0136372212745464	-0.0411643876233255	0.293561794657547	0.769258046172907	0.998591218466416	Exon	Hippocampus
e1010124	ENSG00000065000.15	ENSG00000065000	AP3D1	-0.0120050995648468	-0.303082196834478	-0.293560253713198	0.769259222885597	0.998591218466416	Exon	Hippocampus
e116738	ENSG00000138085.16	ENSG00000138085	ATRAID	0.0149421417399241	-0.145138893195139	0.293559077672235	0.76926012094715	0.998591218466416	Exon	Hippocampus
e622358	ENSG00000110756.17	ENSG00000110756	HPS5	0.0226143607715847	-2.47946113293776	0.29355610012213	0.769262394698656	0.998591218466416	Exon	Hippocampus
e1069064	ENSG00000105568.17	ENSG00000105568	PPP2R1A	0.014370584312326	1.70721510690844	0.293552520150556	0.769265128480901	0.998591218466416	Exon	Hippocampus
e558735	ENSG00000126883.16	ENSG00000126883	NUP214	-0.0135300934538655	-1.2150915915675	-0.293549191215166	0.769267670566369	0.998591218466416	Exon	Hippocampus
e13824	ENSG00000173436.13	ENSG00000173436	MINOS1	0.0145987897213341	1.00008525448747	0.293546829888262	0.769269473755417	0.998591218466416	Exon	Hippocampus
e677845	ENSG00000151498.11	ENSG00000151498	ACAD8	0.0071225997312875	0.68766246403917	0.293543952651896	0.769271670912063	0.998591218466416	Exon	Hippocampus
e665956	ENSG00000109846.7	ENSG00000109846	CRYAB	-0.0236388013891262	5.09121241674107	-0.293543894881202	0.769271715027771	0.998591218466416	Exon	Hippocampus
e310375	ENSG00000151612.15	ENSG00000151612	ZNF827	0.0094801970965211	2.25672795905576	0.293543316131215	0.769272156981398	0.998591218466416	Exon	Hippocampus
e345211	ENSG00000164221.12	ENSG00000164221	CCDC112	0.0143047082945945	0.0485646721146685	0.293541543996941	0.769273510245258	0.998591218466416	Exon	Hippocampus
e665960	ENSG00000109846.7	ENSG00000109846	CRYAB	-0.0236382944028671	5.0912056002507	-0.293539811530791	0.76927483321783	0.998591218466416	Exon	Hippocampus
e238393	ENSG00000170017.12	ENSG00000170017	ALCAM	-0.022495425188097	-1.84906947418055	-0.2935378292857	0.769276346931284	0.998591218466416	Exon	Hippocampus
e547011	ENSG00000070159.13	ENSG00000070159	PTPN3	-0.0266612360255846	-2.01048350004313	-0.293536987271935	0.769276989923465	0.998591218466416	Exon	Hippocampus
e999330	ENSG00000082212.11	ENSG00000082212	ME2	0.0178814953308226	0.68558522444018	0.293535642821713	0.769278016594636	0.998591218466416	Exon	Hippocampus
e592490	ENSG00000138190.16	ENSG00000138190	EXOC6	0.0108940138465532	1.12281628739338	0.293530225786901	0.769282153243891	0.998591218466416	Exon	Hippocampus
e982635	ENSG00000185813.10	ENSG00000185813	PCYT2	-0.0108020289084659	-0.0138955961699996	-0.293522849062413	0.769287786395671	0.998591218466416	Exon	Hippocampus
e167753	ENSG00000091428.17	ENSG00000091428	RAPGEF4	0.0164548364652154	2.40145628641451	0.29352091144221	0.769289266039334	0.998591218466416	Exon	Hippocampus
e196890	ENSG00000142327.11	ENSG00000142327	RNPEPL1	-0.0152186741025283	-1.52366287373362	-0.29351850786251	0.769291101509331	0.998591218466416	Exon	Hippocampus
e665950	ENSG00000109846.7	ENSG00000109846	CRYAB	-0.0236366828758514	5.09121597931407	-0.293515496794837	0.769293400883374	0.998591218466416	Exon	Hippocampus
e816795	ENSG00000137880.5	ENSG00000137880	GCHFR	-0.0253974538960098	-2.8911075554726	-0.293514051894098	0.769294504269214	0.998591218466416	Exon	Hippocampus
e909291	ENSG00000185324.21	ENSG00000185324	CDK10	0.0182396494264938	-1.84614606768574	0.293512553292581	0.769295648663679	0.998591218466416	Exon	Hippocampus
e565062	ENSG00000188747.8	ENSG00000188747	NOXA1	0.0212731896001723	-2.40984622236515	0.293510589867775	0.76929714801731	0.998591218466416	Exon	Hippocampus
e603625	ENSG00000203805.10	ENSG00000203805	PLPP4	-0.022469980350036	-0.81661186634063	-0.293507537224213	0.769299479145842	0.998591218466416	Exon	Hippocampus
e405180	ENSG00000132424.14	ENSG00000132424	PNISR	0.0162508936526655	-2.04442066980162	0.293505752318712	0.769300842176611	0.998591218466416	Exon	Hippocampus
e1062940	ENSG00000177380.13	ENSG00000177380	PPFIA3	0.0194033221256797	-0.753559377587298	0.293502734502578	0.769303146712706	0.998591218466416	Exon	Hippocampus
e915498	ENSG00000141480.17	ENSG00000141480	ARRB2	-0.015960937013483	-0.535247282216336	-0.293500542052878	0.769304820964258	0.998591218466416	Exon	Hippocampus
e63265	ENSG00000270629.5	ENSG00000270629	NBPF14	-0.0211689101404384	-2.17552103212304	-0.293499147927801	0.769305885580382	0.998591218466416	Exon	Hippocampus
e969800	ENSG00000154258.16	ENSG00000154258	ABCA9	-0.0198754191014824	-1.58436031958495	-0.293498778223041	0.769306167903509	0.998591218466416	Exon	Hippocampus
e387125	ENSG00000204220.10	ENSG00000204220	PFDN6	-0.0283637504175057	-3.31419654865832	-0.293498263086183	0.769306561285157	0.998591218466416	Exon	Hippocampus
e697018	ENSG00000188906.14	ENSG00000188906	LRRK2	-0.0142767225493454	-1.30303164584211	-0.293494654229527	0.769309317171898	0.998591218466416	Exon	Hippocampus
e657747	ENSG00000188997.7	ENSG00000188997	KCTD21	-0.0171644117495233	-1.33494671894638	-0.293492180507379	0.769311206220098	0.998591218466416	Exon	Hippocampus
e908138	ENSG00000103335.20	ENSG00000103335	PIEZO1	-0.0273213862894269	-3.2517005330329	-0.293491761179085	0.769311526438639	0.998591218466416	Exon	Hippocampus
e421122	ENSG00000271913.5	ENSG00000271913		-0.0178592180333829	-2.36735746172538	-0.293486057752106	0.769315881844023	0.998591218466416	Exon	Hippocampus
e882475	ENSG00000103549.21	ENSG00000103549	RNF40	-0.0112107077094919	-0.175474513427717	-0.293481485283743	0.769319373601435	0.998591218466416	Exon	Hippocampus
e732114	ENSG00000274395.1	ENSG00000274395		-0.0302636839706233	-3.35029406979278	-0.293477205774396	0.769322641645466	0.998591218466416	Exon	Hippocampus
e39161	ENSG00000157216.15	ENSG00000157216	SSBP3	-0.0143944261278673	0.29235519301269	-0.293469948373047	0.769328183763846	0.998591218466416	Exon	Hippocampus
e535321	ENSG00000154529.14	ENSG00000154529	CNTNAP3B	-0.0477925758581137	-3.39295552280669	-0.293469102365481	0.769328829818742	0.998591218466416	Exon	Hippocampus
e776540	ENSG00000129493.14	ENSG00000129493	HEATR5A	-0.0126534707069567	0.909091628898464	-0.293464613309107	0.769332257895793	0.998591218466416	Exon	Hippocampus
e376765	ENSG00000124532.14	ENSG00000124532	MRS2	-0.0163708278984672	-2.24963358117517	-0.293459419228686	0.769336224371546	0.998591218466416	Exon	Hippocampus
e487839	ENSG00000158863.21	ENSG00000158863	FAM160B2	0.0115623776364135	-0.871166218661533	0.293456005342545	0.769338831399672	0.998591218466416	Exon	Hippocampus
e438910	ENSG00000015676.17	ENSG00000015676	NUDCD3	0.0096656160743721	2.08958635436617	0.293449949986625	0.769343455603447	0.998591218466416	Exon	Hippocampus
e264255	ENSG00000053524.11	ENSG00000053524	MCF2L2	-0.0142793040298015	0.307258617432858	-0.293438573750688	0.769352143146963	0.998591218466416	Exon	Hippocampus
e512616	ENSG00000164796.17	ENSG00000164796	CSMD3	0.0175434590751764	-0.0737553771169974	0.293437212050445	0.76935318302099	0.998591218466416	Exon	Hippocampus
e105349	ENSG00000119285.10	ENSG00000119285	HEATR1	0.0115964162337456	-0.984738513353879	0.29343406505108	0.769355586255542	0.998591218466416	Exon	Hippocampus
e1148974	ENSG00000198947.15	ENSG00000198947	DMD	0.0220545363496922	0.656324584243613	0.293430597796466	0.76935823405849	0.998591218466416	Exon	Hippocampus
e225163	ENSG00000114735.9	ENSG00000114735	HEMK1	-0.0155922601551536	-0.973584531691814	-0.293426433777348	0.769361413956046	0.998591218466416	Exon	Hippocampus
e851754	ENSG00000140450.8	ENSG00000140450	ARRDC4	0.0214510523869101	0.611307673711623	0.293425079994866	0.769362447787298	0.998591218466416	Exon	Hippocampus
e307773	ENSG00000164074.14	ENSG00000164074	ABHD18	-0.0160375056362927	-2.44449506922464	-0.293419249417765	0.769366900377928	0.998591218466416	Exon	Hippocampus
e591141	ENSG00000223482.7	ENSG00000223482	NUTM2A-AS1	0.0238495500868317	-1.76202129881731	0.293417428714201	0.769368290781761	0.998591218466416	Exon	Hippocampus
e888763	ENSG00000198417.6	ENSG00000198417	MT1F	-0.025745436738558	-1.32713620581685	-0.293416145020762	0.769369271091312	0.998591218466416	Exon	Hippocampus
e717477	ENSG00000061987.14	ENSG00000061987	MON2	0.0111455398116631	0.306978036372413	0.293415737486656	0.769369582310224	0.998591218466416	Exon	Hippocampus
e553289	ENSG00000136895.18	ENSG00000136895	GARNL3	0.0132141301188904	0.251103766753613	0.293414636839002	0.769370422834825	0.998591218466416	Exon	Hippocampus
e843255	ENSG00000136381.12	ENSG00000136381	IREB2	-0.0112514843384446	-0.847242936784232	-0.29341338074205	0.769371382070736	0.998591218466416	Exon	Hippocampus
e381457	ENSG00000204536.13	ENSG00000204536	CCHCR1	-0.0163540027605573	-1.92192595059966	-0.29340675814428	0.769376439515509	0.998591218466416	Exon	Hippocampus
e657578	ENSG00000159063.12	ENSG00000159063	ALG8	-0.0123737723737607	-0.76766347785743	-0.293398728503169	0.769382571482963	0.998591218466416	Exon	Hippocampus
e735801	ENSG00000198270.12	ENSG00000198270	TMEM116	0.026082812688213	-1.96777923237143	0.293393228865423	0.769386771380105	0.998591218466416	Exon	Hippocampus
e265273	ENSG00000161204.11	ENSG00000161204	ABCF3	-0.0116434799088165	-0.277681720294638	-0.293392034966472	0.76938768312338	0.998591218466416	Exon	Hippocampus
e665973	ENSG00000109846.7	ENSG00000109846	CRYAB	-0.0236250759672913	5.09102411116653	-0.293389499373036	0.769389619477816	0.998591218466416	Exon	Hippocampus
e1104509	ENSG00000215386.11	ENSG00000215386	MIR99AHG	-0.0116626142506506	0.177086478109188	-0.293385730342624	0.769392497772666	0.998591218466416	Exon	Hippocampus
e194649	ENSG00000157985.18	ENSG00000157985	AGAP1	-0.0212826651218483	-1.55357461115438	-0.293384913196261	0.769393121803119	0.998591218466416	Exon	Hippocampus
e803739	ENSG00000197102.10	ENSG00000197102	DYNC1H1	0.0092180235720904	3.54762602446489	0.293374082898453	0.769401392594651	0.998591218466416	Exon	Hippocampus
e45424	ENSG00000137955.15	ENSG00000137955	RABGGTB	0.0158854481440751	-1.91821880008833	0.293370970380329	0.769403769541415	0.998591218466416	Exon	Hippocampus
e321978	ENSG00000150753.11	ENSG00000150753	CCT5	0.0106554220564175	1.20906783425312	0.293370176302992	0.769404375957366	0.998591218466416	Exon	Hippocampus
e961302	ENSG00000153944.10	ENSG00000153944	MSI2	0.0182322091924228	-1.01834123011064	0.293365552834961	0.769407906780965	0.998591218466416	Exon	Hippocampus
e484668	ENSG00000250305.8	ENSG00000250305	KIAA1456	0.0431375497539244	-2.28952946048878	0.293356132950114	0.769415100519554	0.998591218466416	Exon	Hippocampus
e266808	ENSG00000090539.15	ENSG00000090539	CHRD	0.0197347914174544	-0.908800987615698	0.293356057586867	0.769415158072726	0.998591218466416	Exon	Hippocampus
e862371	ENSG00000263072.6	ENSG00000263072	ZNF213-AS1	-0.0165993943852805	-2.33171178693762	-0.293339112023902	0.769428099040423	0.998591218466416	Exon	Hippocampus
e432866	ENSG00000122565.18	ENSG00000122565	CBX3	0.0109032879434633	1.12507082910293	0.293336389734147	0.76943017800149	0.998591218466416	Exon	Hippocampus
e370743	ENSG00000161013.16	ENSG00000161013	MGAT4B	-0.0125109112920216	0.794929139621611	-0.29333136937773	0.769434011956856	0.998591218466416	Exon	Hippocampus
e990059	ENSG00000101624.10	ENSG00000101624	CEP76	0.0156505576777391	-2.21598934243603	0.293328528380367	0.76943618157765	0.998591218466416	Exon	Hippocampus
e131286	ENSG00000196975.15	ENSG00000196975	ANXA4	0.028877310103048	0.444691487578072	0.293327705304195	0.769436810147096	0.998591218466416	Exon	Hippocampus
e518611	ENSG00000169398.19	ENSG00000169398	PTK2	-0.0187146771562515	-2.40051894769743	-0.293326341165734	0.769437851917059	0.998591218466416	Exon	Hippocampus
e1035491	ENSG00000221983.7	ENSG00000221983	UBA52	0.0068466205348865	3.9889655823981	0.293325040582676	0.769438845151201	0.998591218466416	Exon	Hippocampus
e1035556	ENSG00000006015.17	ENSG00000006015	C19orf60	-0.0231915207852362	-1.9979296847788	-0.293322045410969	0.769441132516597	0.998591218466416	Exon	Hippocampus
e665968	ENSG00000109846.7	ENSG00000109846	CRYAB	-0.0236205853414603	5.09114403711481	-0.293320304942346	0.769442461685961	0.998591218466416	Exon	Hippocampus
e38897	ENSG00000116205.11	ENSG00000116205	TCEANC2	0.0143825240215484	-1.67040146724186	0.293315164059319	0.769446387703957	0.998591218466416	Exon	Hippocampus
e78464	ENSG00000158850.14	ENSG00000158850	B4GALT3	0.0123113272909636	-1.15955017402419	0.293313247392957	0.769447851435849	0.998591218466416	Exon	Hippocampus
e598696	ENSG00000171206.13	ENSG00000171206	TRIM8	-0.0132088327232336	-0.770615493923666	-0.293301643612741	0.769456713101742	0.998591218466416	Exon	Hippocampus
e734371	ENSG00000196510.12	ENSG00000196510	ANAPC7	0.0108485647068499	-0.0868246191434299	0.293296434932637	0.769460690917251	0.998591218466416	Exon	Hippocampus
e639975	ENSG00000133318.13	ENSG00000133318	RTN3	0.0141575071106341	3.83829070522554	0.293288792105309	0.769466527677027	0.998591218466416	Exon	Hippocampus
e372460	ENSG00000112685.13	ENSG00000112685	EXOC2	0.0102340448649439	0.143401262621603	0.293282858462857	0.769471059156443	0.998591218466416	Exon	Hippocampus
e301047	ENSG00000138814.16	ENSG00000138814	PPP3CA	0.0208120510780532	2.38912078037952	0.293278931759768	0.769474057955268	0.998591218466416	Exon	Hippocampus
e1150020	ENSG00000180182.10	ENSG00000180182	MED14	0.0126371194325226	-1.30344470419347	0.293269975445839	0.769480897849689	0.998591218466416	Exon	Hippocampus
e80786	ENSG00000143190.21	ENSG00000143190	POU2F1	-0.0215736595850782	-2.99741159337793	-0.293257595100329	0.769490352690424	0.998591218466416	Exon	Hippocampus
e89956	ENSG00000116857.16	ENSG00000116857	TMEM9	0.0115769875885694	0.585782907222722	0.293256325951189	0.76949132193858	0.998591218466416	Exon	Hippocampus
e89979	ENSG00000116857.16	ENSG00000116857	TMEM9	0.0115769875885694	0.585782907222722	0.293256325951189	0.76949132193858	0.998591218466416	Exon	Hippocampus
e975280	ENSG00000267426.5	ENSG00000267426		-0.0199759016934129	-2.46412885043408	-0.29325332953284	0.769493610302249	0.998591218466416	Exon	Hippocampus
e168791	ENSG00000144320.13	ENSG00000144320	KIAA1715	0.0107427634849821	0.393994538233323	0.293252894685409	0.769493942395251	0.998591218466416	Exon	Hippocampus
e868003	ENSG00000103342.12	ENSG00000103342	GSPT1	0.0100292093739241	0.858933288485178	0.293243107767365	0.769501416676216	0.998591218466416	Exon	Hippocampus
e1121200	ENSG00000161149.11	ENSG00000161149	TUBA3FP	0.0186546067010949	-2.43348211555543	0.29324293343811	0.76950154981187	0.998591218466416	Exon	Hippocampus
e784715	ENSG00000100578.14	ENSG00000100578	KIAA0586	0.021887549482706	-3.06326447665137	0.293236373637759	0.769506559551504	0.998591218466416	Exon	Hippocampus
e304664	ENSG00000174720.15	ENSG00000174720	LARP7	-0.0134034038019119	0.108549023305521	-0.293233913095506	0.769508438677654	0.998591218466416	Exon	Hippocampus
e365923	ENSG00000072786.12	ENSG00000072786	STK10	-0.0186248293117327	-2.23050038151339	-0.293221979474938	0.769517552451623	0.998591218466416	Exon	Hippocampus
e93395	ENSG00000117222.13	ENSG00000117222	RBBP5	-0.0111210180286157	-0.758810563847437	-0.293214751559392	0.76952307246742	0.998591218466416	Exon	Hippocampus
e361664	ENSG00000164574.15	ENSG00000164574	GALNT10	0.0203141944783277	-1.04763324794045	0.293212664855275	0.769524666101904	0.998591218466416	Exon	Hippocampus
e447819	ENSG00000189077.10	ENSG00000189077	TMEM120A	-0.0171693754264006	-1.88819582454256	-0.293210686254613	0.769526177177722	0.998591218466416	Exon	Hippocampus
e372929	ENSG00000137274.12	ENSG00000137274	BPHL	0.0191767504725337	-2.82913635521781	0.293209388388359	0.769527168370787	0.998591218466416	Exon	Hippocampus
e918761	ENSG00000072778.19	ENSG00000072778	ACADVL	-0.0113434354862263	0.85712323128546	-0.293203699458118	0.769531513066532	0.998591218466416	Exon	Hippocampus
e841618	ENSG00000167196.13	ENSG00000167196	FBXO22	0.0198177726367841	-2.84710515036358	0.293189480985404	0.769542371895175	0.998591218466416	Exon	Hippocampus
e964057	ENSG00000141376.21	ENSG00000141376	BCAS3	0.0139984898581417	-1.24077079581029	0.293182012341132	0.769548075812077	0.998591218466416	Exon	Hippocampus
e902805	ENSG00000090863.11	ENSG00000090863	GLG1	-0.0138438837967386	0.339652141320885	-0.293177726614146	0.769551348892427	0.998591218466416	Exon	Hippocampus
e1020776	ENSG00000130816.14	ENSG00000130816	DNMT1	-0.015556143863598	-1.0562348571541	-0.293176768153049	0.769552080885532	0.998591218466416	Exon	Hippocampus
e881940	ENSG00000169955.7	ENSG00000169955	ZNF747	-0.0065876255512933	1.7846217806926	-0.293172925056337	0.769555015926179	0.998591218466416	Exon	Hippocampus
e907737	ENSG00000158545.15	ENSG00000158545	ZC3H18	0.0135039321134682	-1.12139305784618	0.293170081546352	0.76955718756697	0.998591218466416	Exon	Hippocampus
e1075739	ENSG00000105136.19	ENSG00000105136	ZNF419	-0.022863953793526	-3.01566049093023	-0.293162984289176	0.769562607880522	0.998591218466416	Exon	Hippocampus
e606004	ENSG00000107938.17	ENSG00000107938	EDRF1	0.0095925704582059	0.790670197541924	0.293162199310009	0.769563207385096	0.998591218466416	Exon	Hippocampus
e296497	ENSG00000189308.10	ENSG00000189308	LIN54	0.0107193903395541	-0.25608649572455	0.293161830079398	0.769563489374081	0.998591218466416	Exon	Hippocampus
e222004	ENSG00000145020.15	ENSG00000145020	AMT	-0.0158113003407334	-1.30982819782718	-0.293153164409072	0.769570107532881	0.998591218466416	Exon	Hippocampus
e936321	ENSG00000108578.14	ENSG00000108578	BLMH	0.0114270047981479	-0.992161960642698	0.293152008089027	0.769570990640642	0.998591218466416	Exon	Hippocampus
e173635	ENSG00000144369.12	ENSG00000144369	FAM171B	-0.0131157966967938	3.33106338661875	-0.293128063718354	0.769589277565333	0.998591218466416	Exon	Hippocampus
e739384	ENSG00000089157.15	ENSG00000089157	RPLP0	-0.0133881827616023	2.18440791346046	-0.293124555125412	0.76959195717778	0.998591218466416	Exon	Hippocampus
e684628	ENSG00000010626.14	ENSG00000010626	LRRC23	0.0171098980982855	-0.739193607442715	0.293115692482252	0.769598725843308	0.998591218466416	Exon	Hippocampus
e100188	ENSG00000185842.14	ENSG00000185842	DNAH14	-0.0189346879437898	-2.05985040524459	-0.293102764077897	0.769608599683816	0.998591218466416	Exon	Hippocampus
e874440	ENSG00000103319.11	ENSG00000103319	EEF2K	-0.014403110083209	-1.14110708298763	-0.293099731716933	0.769610915601382	0.998591218466416	Exon	Hippocampus
e630665	ENSG00000134574.11	ENSG00000134574	DDB2	0.016629931716712	-1.12922568778258	0.293090921567819	0.769617644224663	0.998591218466416	Exon	Hippocampus
e1049704	ENSG00000105204.13	ENSG00000105204	DYRK1B	-0.0241581909755751	-2.81394613204646	-0.293089519605468	0.769618714954629	0.998591218466416	Exon	Hippocampus
e377895	ENSG00000124508.16	ENSG00000124508	BTN2A2	-0.0298569332014629	-2.63087356918029	-0.293088069004829	0.769619822831901	0.998591218466416	Exon	Hippocampus
e50446	ENSG00000198691.11	ENSG00000198691	ABCA4	0.0861976613702206	-3.57104330924994	0.293080434644847	0.769625653482304	0.998591218466416	Exon	Hippocampus
e597676	ENSG00000166171.12	ENSG00000166171	DPCD	-0.013983448321523	-0.626248267963924	-0.293065610112452	0.769636975577559	0.998591218466416	Exon	Hippocampus
e907919	ENSG00000167508.11	ENSG00000167508	MVD	-0.0142986177194724	-1.00465907715232	-0.29306389850511	0.769638282804522	0.998591218466416	Exon	Hippocampus
e275436	ENSG00000159692.15	ENSG00000159692	CTBP1	-0.0105833478007143	1.22173135440025	-0.293061783653227	0.769639898007312	0.998591218466416	Exon	Hippocampus
e32814	ENSG00000198520.10	ENSG00000198520	C1orf228	0.0251992876986778	-3.13296713348297	0.293057549198826	0.769643132044173	0.998591218466416	Exon	Hippocampus
e969214	ENSG00000070540.12	ENSG00000070540	WIPI1	-0.0166121581295472	-0.869650722464333	-0.293057410199097	0.769643238204376	0.998591218466416	Exon	Hippocampus
e138472	ENSG00000168883.19	ENSG00000168883	USP39	-0.0090572370836309	-0.274246654209931	-0.293053924168237	0.769645900640778	0.998591218466416	Exon	Hippocampus
e71729	ENSG00000177628.15	ENSG00000177628	GBA	-0.0263257618141854	-2.84122857225384	-0.293052722232963	0.769646818612696	0.998591218466416	Exon	Hippocampus
e794908	ENSG00000009830.11	ENSG00000009830	POMT2	0.0115451476878259	-0.79429586206363	0.293048630656404	0.769649943535792	0.998591218466416	Exon	Hippocampus
e231655	ENSG00000255154.7	ENSG00000255154		-0.0084631855758415	0.279030931496895	-0.293047381251938	0.769650897763552	0.998591218466416	Exon	Hippocampus
e294580	ENSG00000138764.13	ENSG00000138764	CCNG2	0.012944537244083	3.13544820610889	0.293039351370177	0.76965703056261	0.998591218466416	Exon	Hippocampus
e663302	ENSG00000187240.13	ENSG00000187240	DYNC2H1	-0.0154642099952058	-1.02604945052548	-0.293038530140837	0.769657657774968	0.998591218466416	Exon	Hippocampus
e285925	ENSG00000154277.12	ENSG00000154277	UCHL1	-0.0182233309064773	4.73724453627236	-0.293038445242313	0.769657722616064	0.998591218466416	Exon	Hippocampus
e446193	ENSG00000049541.10	ENSG00000049541	RFC2	-0.0126775801099667	-1.5599254075864	-0.293035172105105	0.76966022246999	0.998591218466416	Exon	Hippocampus
e109170	ENSG00000130508.10	ENSG00000130508	PXDN	-0.0239309629180374	0.551196069973099	-0.293033631142479	0.769661399378856	0.998591218466416	Exon	Hippocampus
e1029756	ENSG00000105143.12	ENSG00000105143	SLC1A6	0.024127224911641	-1.63817708661482	0.293029420253672	0.769664615444235	0.998591218466416	Exon	Hippocampus
e1015177	ENSG00000087903.12	ENSG00000087903	RFX2	0.0237659515453392	-2.30183801849047	0.293024893991226	0.769668072380597	0.998591218466416	Exon	Hippocampus
e1001118	ENSG00000091157.13	ENSG00000091157	WDR7	0.0126589789633718	1.40944856858744	0.29302426096891	0.769668555852235	0.998591218466416	Exon	Hippocampus
e42520	ENSG00000158966.13	ENSG00000158966	CACHD1	-0.0158452365097586	-1.10577421166138	-0.293024098409575	0.769668680007159	0.998591218466416	Exon	Hippocampus
e580538	ENSG00000198964.13	ENSG00000198964	SGMS1	0.0166443596075388	-1.07703429250859	0.293016742905119	0.769674297790358	0.998591218466416	Exon	Hippocampus
e1115907	ENSG00000160285.14	ENSG00000160285	LSS	0.0180102132539658	-0.597677818403926	0.293003663459928	0.769684287276251	0.998591218466416	Exon	Hippocampus
e291355	ENSG00000083896.12	ENSG00000083896	YTHDC1	0.0110788150118848	0.719229975333312	0.293000785414682	0.76968648540158	0.998591218466416	Exon	Hippocampus
e511061	ENSG00000164930.11	ENSG00000164930	FZD6	-0.0262097714178472	-0.176521739169325	-0.292998955974127	0.769687882649384	0.998591218466416	Exon	Hippocampus
e921464	ENSG00000183914.14	ENSG00000183914	DNAH2	-0.0285523849893063	-3.05869663928155	-0.292997297162527	0.7696891495788	0.998591218466416	Exon	Hippocampus
e268809	ENSG00000073849.14	ENSG00000073849	ST6GAL1	0.0199492115008	-1.70244450006238	0.292994568206861	0.769691233839867	0.998591218466416	Exon	Hippocampus
e939329	ENSG00000154760.13	ENSG00000154760	SLFN13	-0.0427125642070253	-1.8455593508953	-0.292992532042947	0.769692788976947	0.998591218466416	Exon	Hippocampus
e106185	ENSG00000091483.6	ENSG00000091483	FH	0.0102527157603516	1.60903392094148	0.292982798435042	0.769700223113572	0.998591218466416	Exon	Hippocampus
e578044	ENSG00000172661.17	ENSG00000172661	FAM21C	0.0156295384931761	-1.92215192623721	0.292979785205417	0.769702524500978	0.998591218466416	Exon	Hippocampus
e985875	ENSG00000158270.11	ENSG00000158270	COLEC12	0.0242813082358563	-1.15850668477609	0.292977019846957	0.769704636575836	0.998591218466416	Exon	Hippocampus
e858242	ENSG00000103024.7	ENSG00000103024	NME3	0.0120128727351611	-0.258005230047806	0.292976750920169	0.769704841971907	0.998591218466416	Exon	Hippocampus
e409399	ENSG00000196911.10	ENSG00000196911	KPNA5	0.0121420496253091	-0.2928993806947	0.292972661220241	0.769707965531438	0.998591218466416	Exon	Hippocampus
e491865	ENSG00000104299.14	ENSG00000104299	INTS9	-0.0189199438170696	-2.47445723624395	-0.292971467636048	0.769708877147019	0.998591218466416	Exon	Hippocampus
e732199	ENSG00000174600.13	ENSG00000174600	CMKLR1	-0.0229337591523186	-0.806263120443029	-0.292966780977955	0.769712456646691	0.998591218466416	Exon	Hippocampus
e590033	ENSG00000122359.17	ENSG00000122359	ANXA11	-0.0153302278230654	-0.228512098119507	-0.292960886082334	0.769716958961414	0.998591218466416	Exon	Hippocampus
e666232	ENSG00000150776.17	ENSG00000150776	C11orf57	0.0110931759924108	-0.932316071801747	0.292957709466905	0.769719385152205	0.998591218466416	Exon	Hippocampus
e86777	ENSG00000157064.10	ENSG00000157064	NMNAT2	-0.0197924577509557	0.924131392062701	-0.292953888715619	0.769722303315047	0.998591218466416	Exon	Hippocampus
e967407	ENSG00000258890.6	ENSG00000258890	CEP95	-0.0100385196884402	-0.304245960713381	-0.292949549779088	0.769725617254527	0.998591218466416	Exon	Hippocampus
e929205	ENSG00000177302.14	ENSG00000177302	TOP3A	0.0119262938735431	-1.5473557096793	0.292947622775784	0.76972708903872	0.998591218466416	Exon	Hippocampus
e337634	ENSG00000132842.13	ENSG00000132842	AP3B1	0.0130310025150161	0.0927509492418664	0.292946319607209	0.769728084358145	0.998591218466416	Exon	Hippocampus
e139460	ENSG00000239305.6	ENSG00000239305	RNF103	-0.0094263052778982	0.353672784137663	-0.292938749857512	0.769733865903889	0.998591218466416	Exon	Hippocampus
e781913	ENSG00000197930.12	ENSG00000197930	ERO1A	0.0143336113225386	-0.35425062995131	0.292936604982764	0.769735504096651	0.998591218466416	Exon	Hippocampus
e574911	ENSG00000183621.15	ENSG00000183621	ZNF438	0.0089473377403349	-0.137587852587463	0.292929643391184	0.769740821164323	0.998591218466416	Exon	Hippocampus
e286568	ENSG00000124406.16	ENSG00000124406	ATP8A1	0.0110026760839686	2.8548201085712	0.29291968355705	0.769748428224154	0.998591218466416	Exon	Hippocampus
e1158963	ENSG00000184634.15	ENSG00000184634	MED12	0.011668219906164	-0.996361117866368	0.292918349750375	0.769749446952365	0.998591218466416	Exon	Hippocampus
e783666	ENSG00000165588.16	ENSG00000165588	OTX2	0.0880779739428489	-4.22982384828533	0.292917207003488	0.769750319754201	0.998591218466416	Exon	Hippocampus
e882379	ENSG00000196118.11	ENSG00000196118	CCDC189	-0.0205982110829301	-1.09670235227947	-0.292914521866174	0.769752370596887	0.998591218466416	Exon	Hippocampus
e588182	ENSG00000156650.12	ENSG00000156650	KAT6B	0.0106301823634856	-0.873195737225964	0.292911935228343	0.769754346209588	0.998591218466416	Exon	Hippocampus
e824271	ENSG00000166147.13	ENSG00000166147	FBN1	-0.0175510967785582	-0.975911015972376	-0.292910305579053	0.769755590897881	0.998591218466416	Exon	Hippocampus
e518885	ENSG00000105339.10	ENSG00000105339	DENND3	-0.0194732493578518	-1.37720117045154	-0.29290124272574	0.769762512905704	0.998591218466416	Exon	Hippocampus
e106884	ENSG00000117020.16	ENSG00000117020	AKT3	0.0136726348726195	2.97471805765809	0.292901026236546	0.76976267825561	0.998591218466416	Exon	Hippocampus
e1040795	ENSG00000089335.20	ENSG00000089335	ZNF302	0.0242635050650184	-2.34839209344932	0.292899876114417	0.769763556694942	0.998591218466416	Exon	Hippocampus
e246778	ENSG00000074416.13	ENSG00000074416	MGLL	0.0137529498340852	0.609628318745906	0.292889848601854	0.769771215512801	0.998591218466416	Exon	Hippocampus
e723684	ENSG00000139220.16	ENSG00000139220	PPFIA2	0.0167907733531923	2.18584554085589	0.29288752040683	0.769772993745823	0.998591218466416	Exon	Hippocampus
e490519	ENSG00000120907.17	ENSG00000120907	ADRA1A	-0.0253867139775779	-2.59334427204715	-0.292887380047422	0.769773100949825	0.998591218466416	Exon	Hippocampus
e90648	ENSG00000134369.15	ENSG00000134369	NAV1	-0.0110975564997116	0.52413355270146	-0.292885183159087	0.76977477889437	0.998591218466416	Exon	Hippocampus
e789009	ENSG00000072121.15	ENSG00000072121	ZFYVE26	-0.0131918347317397	-1.76247629680883	-0.292884997164693	0.769774920953656	0.998591218466416	Exon	Hippocampus
e462954	ENSG00000008282.8	ENSG00000008282	SYPL1	0.0181059668828031	-0.644602023413547	0.292881116437989	0.769777884987041	0.998591218466416	Exon	Hippocampus
e989388	ENSG00000255112.2	ENSG00000255112	CHMP1B	0.0087757418477398	4.34325643884632	0.292880627603722	0.769778258350622	0.998591218466416	Exon	Hippocampus
e304527	ENSG00000138658.15	ENSG00000138658	ZGRF1	-0.022568726417984	-2.36129044964	-0.292880300053331	0.769778508528258	0.998591218466416	Exon	Hippocampus
e517441	ENSG00000008513.14	ENSG00000008513	ST3GAL1	-0.0142787007497649	-0.490845384417198	-0.292867535214763	0.769788258122106	0.998591218466416	Exon	Hippocampus
e541380	ENSG00000148082.9	ENSG00000148082	SHC3	-0.018614591475034	0.369560845136616	-0.292866881398791	0.769788757498005	0.998591218466416	Exon	Hippocampus
e508896	ENSG00000156482.10	ENSG00000156482	RPL30	0.0144509910070431	3.07127881207256	0.292863585924616	0.769791274538584	0.998591218466416	Exon	Hippocampus
e377291	ENSG00000079691.17	ENSG00000079691	LRRC16A	-0.0152158942564962	-1.34017915610605	-0.292863436490965	0.769791388674132	0.998591218466416	Exon	Hippocampus
e305768	ENSG00000150961.14	ENSG00000150961	SEC24D	0.0239682796563259	-1.00782723201055	0.292861783891373	0.769792650909313	0.998591218466416	Exon	Hippocampus
e777496	ENSG00000092020.10	ENSG00000092020	PPP2R3C	0.0135415310661596	-1.00100204748309	0.292861495220308	0.769792871392773	0.998591218466416	Exon	Hippocampus
e288856	ENSG00000109220.10	ENSG00000109220	CHIC2	0.0137140266639985	-1.65806114338885	0.292855804242181	0.769797218096709	0.998591218466416	Exon	Hippocampus
e426230	ENSG00000106012.17	ENSG00000106012	IQCE	-0.0164624519919775	-1.22110556414319	-0.292849843986379	0.769801770479637	0.998591218466416	Exon	Hippocampus
e798843	ENSG00000066427.21	ENSG00000066427	ATXN3	-0.0209787634015737	-2.88527796929678	-0.292843800622527	0.769806386347782	0.998591218466416	Exon	Hippocampus
e798864	ENSG00000066427.21	ENSG00000066427	ATXN3	-0.0209787634015737	-2.88527796929678	-0.292843800622527	0.769806386347782	0.998591218466416	Exon	Hippocampus
e798894	ENSG00000066427.21	ENSG00000066427	ATXN3	-0.0209787634015737	-2.88527796929678	-0.292843800622527	0.769806386347782	0.998591218466416	Exon	Hippocampus
e798904	ENSG00000066427.21	ENSG00000066427	ATXN3	-0.0209787634015737	-2.88527796929678	-0.292843800622527	0.769806386347782	0.998591218466416	Exon	Hippocampus
e798912	ENSG00000066427.21	ENSG00000066427	ATXN3	-0.0209787634015737	-2.88527796929678	-0.292843800622527	0.769806386347782	0.998591218466416	Exon	Hippocampus
e798932	ENSG00000066427.21	ENSG00000066427	ATXN3	-0.0209787634015737	-2.88527796929678	-0.292843800622527	0.769806386347782	0.998591218466416	Exon	Hippocampus
e798942	ENSG00000066427.21	ENSG00000066427	ATXN3	-0.0209787634015737	-2.88527796929678	-0.292843800622527	0.769806386347782	0.998591218466416	Exon	Hippocampus
e799000	ENSG00000066427.21	ENSG00000066427	ATXN3	-0.0209787634015737	-2.88527796929678	-0.292843800622527	0.769806386347782	0.998591218466416	Exon	Hippocampus
e799234	ENSG00000066427.21	ENSG00000066427	ATXN3	-0.0209787634015737	-2.88527796929678	-0.292843800622527	0.769806386347782	0.998591218466416	Exon	Hippocampus
e799252	ENSG00000066427.21	ENSG00000066427	ATXN3	-0.0209787634015737	-2.88527796929678	-0.292843800622527	0.769806386347782	0.998591218466416	Exon	Hippocampus
e799262	ENSG00000066427.21	ENSG00000066427	ATXN3	-0.0209787634015737	-2.88527796929678	-0.292843800622527	0.769806386347782	0.998591218466416	Exon	Hippocampus
e799267	ENSG00000066427.21	ENSG00000066427	ATXN3	-0.0209787634015737	-2.88527796929678	-0.292843800622527	0.769806386347782	0.998591218466416	Exon	Hippocampus
e370581	ENSG00000127022.14	ENSG00000127022	CANX	-0.0118455697936545	3.80170642440013	-0.29282266975261	0.769822525984711	0.998591218466416	Exon	Hippocampus
e500180	ENSG00000104388.14	ENSG00000104388	RAB2A	0.0104218656055859	2.44814361190765	0.292821986073924	0.769823048176232	0.998591218466416	Exon	Hippocampus
e942658	ENSG00000067191.15	ENSG00000067191	CACNB1	0.0196859557737826	0.224026393127718	0.292820162307372	0.769824441163609	0.998591218466416	Exon	Hippocampus
e700525	ENSG00000152556.15	ENSG00000152556	PFKM	0.0094071520359625	1.38003613506331	0.292805976508244	0.769835276259546	0.998591218466416	Exon	Hippocampus
e422853	ENSG00000026297.15	ENSG00000026297	RNASET2	-0.0158494580601049	-0.181192581675616	-0.292803907852506	0.769836856300026	0.998591218466416	Exon	Hippocampus
e220124	ENSG00000068745.14	ENSG00000068745	IP6K2	-0.0103838599204683	0.859875798136354	-0.292802439572309	0.769837977773893	0.998591218466416	Exon	Hippocampus
e318821	ENSG00000154556.17	ENSG00000154556	SORBS2	0.0203264157474303	-2.20470358188079	0.292798257687479	0.769841171904313	0.998591218466416	Exon	Hippocampus
e745791	ENSG00000132341.11	ENSG00000132341	RAN	-0.0115084284896371	-0.348235080513106	-0.292795757692335	0.769843081406533	0.998591218466416	Exon	Hippocampus
e1070953	ENSG00000088038.17	ENSG00000088038	CNOT3	-0.0118036973501704	-0.473398523835436	-0.292791074599702	0.769846658367565	0.998591218466416	Exon	Hippocampus
e497318	ENSG00000185900.9	ENSG00000185900	POMK	0.0098254869294505	3.12685455173608	0.292787468619795	0.769849412629825	0.998591218466416	Exon	Hippocampus
e501342	ENSG00000169085.11	ENSG00000169085	C8orf46	0.0190560242231021	1.69233881115902	0.292784054897152	0.769852020047884	0.998591218466416	Exon	Hippocampus
e50396	ENSG00000198691.11	ENSG00000198691	ABCA4	0.0861102591468058	-3.57099461003289	0.292780485600948	0.769854746296583	0.998591218466416	Exon	Hippocampus
e400367	ENSG00000156508.17	ENSG00000156508	EEF1A1	-0.0149606422475047	6.44985002109462	-0.292779392888707	0.769855580916965	0.998591218466416	Exon	Hippocampus
e281895	ENSG00000151552.11	ENSG00000151552	QDPR	0.0156024681501752	4.74120587232691	0.292778542418094	0.769856230511877	0.998591218466416	Exon	Hippocampus
e532044	ENSG00000165280.15	ENSG00000165280	VCP	-0.007771994974491	1.17162290625273	-0.292778477246431	0.769856280290418	0.998591218466416	Exon	Hippocampus
e328322	ENSG00000177453.7	ENSG00000177453	NIM1K	0.012265663708046	-0.844363691879187	0.292771796477636	0.769861383110226	0.998591218466416	Exon	Hippocampus
e817322	ENSG00000128908.15	ENSG00000128908	INO80	-0.0130614954749182	-1.53231018404877	-0.292771426807701	0.769861665467104	0.998591218466416	Exon	Hippocampus
e378376	ENSG00000124613.8	ENSG00000124613	ZNF391	0.020335380319081	-2.19400773540158	0.292769219347484	0.769863351543659	0.998591218466416	Exon	Hippocampus
e388340	ENSG00000124507.10	ENSG00000124507	PACSIN1	-0.0284543028965728	-1.8776973959223	-0.292768117429561	0.769864193198183	0.998591218466416	Exon	Hippocampus
e511983	ENSG00000104412.7	ENSG00000104412	EMC2	-0.0230539873679364	-1.9050717905498	-0.292762745027159	0.769868296689911	0.998591218466416	Exon	Hippocampus
e1132466	ENSG00000100379.17	ENSG00000100379	KCTD17	-0.013716142815759	0.340993448003967	-0.292754567753694	0.769874542581085	0.998591218466416	Exon	Hippocampus
e981177	ENSG00000207736.1	ENSG00000207736	MIR657	0.0260374118196298	-1.72222769856114	0.292749789149619	0.769878192538235	0.998591218466416	Exon	Hippocampus
e481468	ENSG00000104714.13	ENSG00000104714	ERICH1	-0.0193197344340806	-2.46055420459022	-0.2927484482457	0.769879216738224	0.998591218466416	Exon	Hippocampus
e813859	ENSG00000128463.12	ENSG00000128463	EMC4	0.00938879650007	0.855524367280051	0.292741844069723	0.769884261100281	0.998591218466416	Exon	Hippocampus
e1061550	ENSG00000105447.12	ENSG00000105447	GRWD1	-0.0160283884000313	-2.06776833954315	-0.292734244134849	0.76989006604902	0.998591218466416	Exon	Hippocampus
e657944	ENSG00000149256.15	ENSG00000149256	TENM4	-0.0175319240433901	-1.06274260893543	-0.292732781837021	0.769891182976383	0.998591218466416	Exon	Hippocampus
e414673	ENSG00000135541.20	ENSG00000135541	AHI1	0.0111333511364195	1.11233102388139	0.292726719140722	0.769895813769603	0.998591218466416	Exon	Hippocampus
e81281	ENSG00000143164.15	ENSG00000143164	DCAF6	0.0113095358109964	-0.867533003904322	0.292724775087358	0.769897298673229	0.998591218466416	Exon	Hippocampus
e783663	ENSG00000165588.16	ENSG00000165588	OTX2	0.0883024811526975	-4.22291056397415	0.292718418669713	0.769902153827556	0.998591218466416	Exon	Hippocampus
e584459	ENSG00000156515.21	ENSG00000156515	HK1	-0.0112003613079047	2.0894120010949	-0.292715811071063	0.76990414556429	0.998591218466416	Exon	Hippocampus
e18659	ENSG00000158062.20	ENSG00000158062	UBXN11	-0.0237614458325871	-2.86061527301502	-0.292714032467886	0.769905504098343	0.998591218466416	Exon	Hippocampus
e1089496	ENSG00000025293.16	ENSG00000025293	PHF20	0.0076508056141055	0.111841297445257	0.292709712035455	0.769908804137334	0.998591218466416	Exon	Hippocampus
e1128319	ENSG00000242114.5	ENSG00000242114	MTFP1	0.0316434235541472	-2.71843012196276	0.292709093934276	0.769909276256619	0.998591218466416	Exon	Hippocampus
e859807	ENSG00000008710.18	ENSG00000008710	PKD1	-0.0163932826789107	-0.468887703785647	-0.292701552772486	0.769915036368867	0.998591218466416	Exon	Hippocampus
e416675	ENSG00000118495.18	ENSG00000118495	PLAGL1	-0.0188564267499332	-2.28533386175139	-0.292698638535677	0.769917262333162	0.998591218466416	Exon	Hippocampus
e78508	ENSG00000158859.9	ENSG00000158859	ADAMTS4	0.0290372864641704	-0.497952169629429	0.292698349590928	0.769917483036228	0.998591218466416	Exon	Hippocampus
e762857	ENSG00000102452.15	ENSG00000102452	NALCN	0.0184270455148313	-1.61039477978532	0.29268836622392	0.76992510858758	0.998591218466416	Exon	Hippocampus
e1091612	ENSG00000198900.5	ENSG00000198900	TOP1	-0.0093847263637771	-0.0636376594797067	-0.292685091928177	0.769927609583374	0.998591218466416	Exon	Hippocampus
e363978	ENSG00000113328.18	ENSG00000113328	CCNG1	0.0160968142746754	1.512466084355	0.292675707620314	0.769934777585266	0.998591218466416	Exon	Hippocampus
e1026567	ENSG00000008441.16	ENSG00000008441	NFIX	0.0104279799874503	2.26392765289335	0.292668083501602	0.769940601119031	0.998591218466416	Exon	Hippocampus
e321453	ENSG00000078295.16	ENSG00000078295	ADCY2	-0.0129255387903	1.83800411067288	-0.292664383995304	0.769943426919159	0.998591218466416	Exon	Hippocampus
e677453	ENSG00000080854.14	ENSG00000080854	IGSF9B	-0.0218120016745732	-1.30704578406138	-0.292661634798143	0.769945526845044	0.998591218466416	Exon	Hippocampus
e948398	ENSG00000126581.12	ENSG00000126581	BECN1	0.0086746569978789	0.144472391186206	0.292658630481241	0.769947821641592	0.998591218466416	Exon	Hippocampus
e315900	ENSG00000109586.11	ENSG00000109586	GALNT7	0.0170533933666219	-1.05812807035607	0.292657678284184	0.769948548961598	0.998591218466416	Exon	Hippocampus
e529820	ENSG00000096872.15	ENSG00000096872	IFT74	0.0194222055338911	-2.17032719173374	0.292655819870983	0.769949968480435	0.998591218466416	Exon	Hippocampus
e953948	ENSG00000004897.11	ENSG00000004897	CDC27	-0.0113242654633968	-0.140291045602712	-0.292654223441522	0.769951187887851	0.998591218466416	Exon	Hippocampus
e1129613	ENSG00000100100.12	ENSG00000100100	PIK3IP1	-0.0134761909986356	-0.299410502268383	-0.292650416941115	0.769954095425337	0.998591218466416	Exon	Hippocampus
e560767	ENSG00000197859.9	ENSG00000197859	ADAMTSL2	0.0284847458476971	-2.82475972661935	0.292650259388636	0.769954215769474	0.998591218466416	Exon	Hippocampus
e447792	ENSG00000189077.10	ENSG00000189077	TMEM120A	-0.0144456894566632	-0.906700974777455	-0.292648764908873	0.769955357306069	0.998591218466416	Exon	Hippocampus
e820502	ENSG00000168803.14	ENSG00000168803	ADAL	-0.0155401202740294	-1.96033422825778	-0.292633182081044	0.769967260051909	0.998591218466416	Exon	Hippocampus
e975265	ENSG00000267426.5	ENSG00000267426		-0.0162327844062364	-2.04949111455108	-0.292631824176811	0.769968297272452	0.998591218466416	Exon	Hippocampus
e450023	ENSG00000153956.15	ENSG00000153956	CACNA2D1	0.0183630298900568	1.51194982763014	0.292631794142741	0.769968320213658	0.998591218466416	Exon	Hippocampus
e799317	ENSG00000165934.12	ENSG00000165934	CPSF2	-0.011572901173207	-0.400461908646644	-0.2926263440172	0.76997248323762	0.998591218466416	Exon	Hippocampus
e1036864	ENSG00000105705.15	ENSG00000105705	SUGP1	0.0096021462507723	-0.823599757928712	0.292623953660948	0.76997430908947	0.998591218466416	Exon	Hippocampus
e794739	ENSG00000165548.10	ENSG00000165548	TMEM63C	0.0186504392083904	-1.52986123394216	0.292623271074886	0.769974830476851	0.998591218466416	Exon	Hippocampus
e987210	ENSG00000263753.6	ENSG00000263753	LINC00667	0.0074002557443231	1.79485944917001	0.292621887138531	0.769975887584827	0.998591218466416	Exon	Hippocampus
e468516	ENSG00000106348.16	ENSG00000106348	IMPDH1	-0.0188197100915666	-2.23755052031836	-0.292621821115695	0.769975938015818	0.998591218466416	Exon	Hippocampus
e324675	ENSG00000113407.13	ENSG00000113407	TARS	0.0112835998841018	0.785606669009437	0.292620604499161	0.769976867318348	0.998591218466416	Exon	Hippocampus
e276586	ENSG00000214367.7	ENSG00000214367	HAUS3	-0.0211364477311038	-2.86181032245468	-0.292617761010289	0.769979039295224	0.998591218466416	Exon	Hippocampus
e435247	ENSG00000122643.18	ENSG00000122643	NT5C3A	-0.0136448525586634	-0.469119652333666	-0.292610280145843	0.769984753504043	0.998591218466416	Exon	Hippocampus
e586791	ENSG00000156042.17	ENSG00000156042	CFAP70	0.0269808193638785	-0.95921395093719	0.292609264973089	0.769985528938002	0.998591218466416	Exon	Hippocampus
e719904	ENSG00000127337.6	ENSG00000127337	YEATS4	-0.0162598151951664	-1.59677991356675	-0.292606924298326	0.769987316850043	0.998591218466416	Exon	Hippocampus
e891576	ENSG00000070761.7	ENSG00000070761	CFAP20	-0.0099579371379089	0.0517206443407254	-0.29260508975387	0.769988718157984	0.998591218466416	Exon	Hippocampus
e27392	ENSG00000127603.23	ENSG00000127603	MACF1	0.0125093985383531	1.16338218561498	0.292602245037165	0.76999089108262	0.998591218466416	Exon	Hippocampus
e137798	ENSG00000152291.13	ENSG00000152291	TGOLN2	-0.0067524973849524	3.14238704791751	-0.292598982713395	0.76999338299685	0.998591218466416	Exon	Hippocampus
e813615	ENSG00000198838.13	ENSG00000198838	RYR3	0.0169499022439891	-1.21209877115547	0.292592484236984	0.769998346841694	0.998591218466416	Exon	Hippocampus
e29217	ENSG00000117016.9	ENSG00000117016	RIMS3	0.0298583397903311	-0.137144474222187	0.292587583853598	0.770002089993463	0.998591218466416	Exon	Hippocampus
e203813	ENSG00000157020.17	ENSG00000157020	SEC13	0.0109241297378326	0.221277918850818	0.292582744785108	0.770005786315204	0.998591218466416	Exon	Hippocampus
e372674	ENSG00000124535.15	ENSG00000124535	WRNIP1	0.007452438258624	0.977650781179396	0.292579949206374	0.770007921719992	0.998591218466416	Exon	Hippocampus
e1160645	ENSG00000131269.15	ENSG00000131269	ABCB7	-0.0132799228810801	-1.24208638840073	-0.29257484886509	0.770011817623791	0.998591218466416	Exon	Hippocampus
e1058882	ENSG00000011485.14	ENSG00000011485	PPP5C	0.0097193188878693	-0.184147441979736	0.292572469987551	0.770013634735174	0.998591218466416	Exon	Hippocampus
e345927	ENSG00000172869.14	ENSG00000172869	DMXL1	-0.009651747212341	0.925731627417324	-0.292558667430299	0.770024177877058	0.998591218466416	Exon	Hippocampus
e9095	ENSG00000171824.13	ENSG00000171824	EXOSC10	0.0093955559738622	0.281453396637725	0.292558296763834	0.770024461012798	0.998591218466416	Exon	Hippocampus
e447782	ENSG00000189077.10	ENSG00000189077	TMEM120A	-0.0171334707117212	-1.88936106406117	-0.29255812241386	0.770024594191053	0.998591218466416	Exon	Hippocampus
e447800	ENSG00000189077.10	ENSG00000189077	TMEM120A	-0.0171334707117212	-1.88936106406117	-0.29255812241386	0.770024594191053	0.998591218466416	Exon	Hippocampus
e256006	ENSG00000198843.12	ENSG00000198843		0.0094381220844915	2.33152329132275	0.292557725813271	0.770024897136774	0.998591218466416	Exon	Hippocampus
e718601	ENSG00000155957.17	ENSG00000155957	TMBIM4	-0.0186595314280649	0.702510101409111	-0.292555710014347	0.770026436917326	0.998591218466416	Exon	Hippocampus
e839592	ENSG00000179151.11	ENSG00000179151	EDC3	0.0156493727225975	-2.19236249504123	0.292555240873529	0.77002679527359	0.998591218466416	Exon	Hippocampus
e919574	ENSG00000132522.15	ENSG00000132522	GPS2	-0.0173021389218099	-1.61191883102854	-0.292552080368567	0.770029209447138	0.998591218466416	Exon	Hippocampus
e299787	ENSG00000163116.9	ENSG00000163116	STPG2	0.0278521123918893	-2.82752937514968	0.292551232048252	0.770029857442852	0.998591218466416	Exon	Hippocampus
e891565	ENSG00000102996.4	ENSG00000102996	MMP15	0.0264452375364131	-3.08133949991732	0.292548719919341	0.770031776351948	0.998591218466416	Exon	Hippocampus
e392464	ENSG00000124587.13	ENSG00000124587	PEX6	-0.013034869799952	-0.220755175909959	-0.292546417007751	0.770033535450018	0.998591218466416	Exon	Hippocampus
e966830	ENSG00000264954.1	ENSG00000264954	PRR29-AS1	-0.0265322176532863	-2.30465852205398	-0.292532151700239	0.770044432149649	0.998591218466416	Exon	Hippocampus
e530537	ENSG00000107262.17	ENSG00000107262	BAG1	-0.0101668852387079	0.994981647497954	-0.292528060009926	0.77004755763715	0.998591218466416	Exon	Hippocampus
e834929	ENSG00000128973.12	ENSG00000128973	CLN6	0.0155826826601896	-1.3115158926273	0.292522527500061	0.770051783718187	0.998591218466416	Exon	Hippocampus
e834934	ENSG00000128973.12	ENSG00000128973	CLN6	0.0155826826601896	-1.3115158926273	0.292522527500061	0.770051783718187	0.998591218466416	Exon	Hippocampus
e657422	ENSG00000087884.14	ENSG00000087884	AAMDC	0.0175020062180308	-1.35989527202062	0.292521374913399	0.770052664137657	0.998591218466416	Exon	Hippocampus
e659060	ENSG00000137501.17	ENSG00000137501	SYTL2	0.025142974919225	0.059256532355605	0.29251827743522	0.770055030191239	0.998591218466416	Exon	Hippocampus
e785712	ENSG00000139974.15	ENSG00000139974	SLC38A6	0.0139286293692604	-0.979215974285914	0.292514684600899	0.770057774632478	0.998591218466416	Exon	Hippocampus
e548112	ENSG00000148153.13	ENSG00000148153	INIP	-0.010535067003233	-0.93353645182583	-0.292513277417235	0.770058849531949	0.998591218466416	Exon	Hippocampus
e571499	ENSG00000136738.14	ENSG00000136738	STAM	0.008427370890887	0.437963898355715	0.292512889220418	0.770059146062297	0.998591218466416	Exon	Hippocampus
e942750	ENSG00000108298.9	ENSG00000108298	RPL19	-0.0174625051316393	1.31241827041873	-0.292499205806573	0.770069598378432	0.998591218466416	Exon	Hippocampus
e942756	ENSG00000108298.9	ENSG00000108298	RPL19	-0.0174625051316393	1.31241827041873	-0.292499205806573	0.770069598378432	0.998591218466416	Exon	Hippocampus
e963568	ENSG00000266992.1	ENSG00000266992	DHX40P1	0.046990615778743	-3.61599043406405	0.29249822495121	0.770070347623649	0.998591218466416	Exon	Hippocampus
e508166	ENSG00000175305.17	ENSG00000175305	CCNE2	0.0297394247848989	-1.86256866337424	0.292496247454776	0.770071858172955	0.998591218466416	Exon	Hippocampus
e979692	ENSG00000141519.14	ENSG00000141519	CCDC40	0.0276244967676279	-1.06379255121316	0.292494290888935	0.77007335273488	0.998591218466416	Exon	Hippocampus
e165512	ENSG00000138382.14	ENSG00000138382	METTL5	0.0100598471772324	0.0969859923563888	0.292493120830683	0.770074246507673	0.998591218466416	Exon	Hippocampus
e809642	ENSG00000224078.12	ENSG00000224078	SNHG14	-0.0220435109279639	-0.383601688428102	-0.292490386054755	0.770076335523082	0.998591218466416	Exon	Hippocampus
e499832	ENSG00000137575.11	ENSG00000137575	SDCBP	0.0117971010451864	4.46330806427131	0.292489716525267	0.770076846957346	0.998591218466416	Exon	Hippocampus
e598318	ENSG00000107862.4	ENSG00000107862	GBF1	-0.0115179509439888	1.42760671320376	-0.292487697532434	0.770078389208344	0.998591218466416	Exon	Hippocampus
e1028586	ENSG00000072071.16	ENSG00000072071	ADGRL1	-0.0175706479891626	1.29491681143293	-0.292474975813778	0.770088106987119	0.998591218466416	Exon	Hippocampus
e1112529	ENSG00000160191.17	ENSG00000160191	PDE9A	0.021628736664561	-2.66278319522425	0.292470881298182	0.770091234685187	0.998591218466416	Exon	Hippocampus
e958344	ENSG00000006283.17	ENSG00000006283	CACNA1G	-0.0413350651575463	-3.3055510685641	-0.292468818513092	0.770092810396552	0.998591218466416	Exon	Hippocampus
e819372	ENSG00000092529.23	ENSG00000092529	CAPN3	-0.0245731388913985	0.809827342672442	-0.292467396376693	0.770093896732518	0.998591218466416	Exon	Hippocampus
e591774	ENSG00000152779.13	ENSG00000152779	SLC16A12	-0.069871307807423	-3.57092767832652	-0.292467114614041	0.770094111964319	0.998591218466416	Exon	Hippocampus
e1160824	ENSG00000102390.10	ENSG00000102390	PBDC1	0.0152892366049768	-2.36765350030779	0.292466825093885	0.770094333121913	0.998591218466416	Exon	Hippocampus
e366134	ENSG00000037241.7	ENSG00000037241	RPL26L1	-0.010792309261953	0.281483504222289	-0.292460437225123	0.770099212668411	0.998591218466416	Exon	Hippocampus
e636580	ENSG00000187049.9	ENSG00000187049	TMEM216	0.0121599355081074	-0.384136256300769	0.292459607654846	0.770099846358797	0.998591218466416	Exon	Hippocampus
e182970	ENSG00000178568.14	ENSG00000178568	ERBB4	0.0143490513878924	-0.277856049770342	0.292456645601772	0.770102109006884	0.998591218466416	Exon	Hippocampus
e900609	ENSG00000103043.14	ENSG00000103043	VAC14	-0.0131450660471237	-0.375885058931617	-0.292450986232799	0.770106432081536	0.998591218466416	Exon	Hippocampus
e85750	ENSG00000198216.10	ENSG00000198216	CACNA1E	0.0230666643863712	1.04941288251429	0.292449979395939	0.770107201184095	0.998591218466416	Exon	Hippocampus
e931502	ENSG00000083290.19	ENSG00000083290	ULK2	0.0110873408110009	-0.577398427637078	0.292449342661305	0.770107687573077	0.998591218466416	Exon	Hippocampus
e200828	ENSG00000134108.12	ENSG00000134108	ARL8B	0.0152071784266651	0.503764644248627	0.292448604009365	0.770108251814784	0.998591218466416	Exon	Hippocampus
e65033	ENSG00000159208.15	ENSG00000159208	CIART	-0.021426490983909	-0.95178426918498	-0.292433095560928	0.770120098442121	0.998591218466416	Exon	Hippocampus
e209671	ENSG00000144642.21	ENSG00000144642	RBMS3	0.015502432581391	-1.31562735523858	0.292430432556119	0.770122132669447	0.998591218466416	Exon	Hippocampus
e1139907	ENSG00000100416.12	ENSG00000100416	TRMU	0.0087888094339322	0.0789901869149059	0.29242748491322	0.770124384329168	0.998591218466416	Exon	Hippocampus
e603139	ENSG00000107581.12	ENSG00000107581	EIF3A	0.0063953316255422	2.09639834698585	0.292427340206429	0.770124494868542	0.998591218466416	Exon	Hippocampus
e344487	ENSG00000129595.12	ENSG00000129595	EPB41L4A	-0.0224333963716621	-1.57861303783677	-0.292424013757072	0.770127035895218	0.998591218466416	Exon	Hippocampus
e1031844	ENSG00000188039.13	ENSG00000188039	NWD1	0.0472265703947822	-0.549368365922054	0.292417755746058	0.770131816306266	0.998591218466416	Exon	Hippocampus
e700820	ENSG00000177981.10	ENSG00000177981	ASB8	-0.0253540643746683	-3.149352486485	-0.292411886126506	0.770136300038234	0.998591218466416	Exon	Hippocampus
e1072147	ENSG00000104972.15	ENSG00000104972	LILRB1	-0.0339478251381673	-3.25294750712693	-0.292405659898296	0.770141056187711	0.998591218466416	Exon	Hippocampus
e258505	ENSG00000243675.1	ENSG00000243675		-0.0187596413500765	-2.13671023373757	-0.29239674649461	0.770147865057047	0.998591218466416	Exon	Hippocampus
e193294	ENSG00000066248.14	ENSG00000066248	NGEF	0.0242277263006145	2.26930069864406	0.292394714380253	0.770149417373516	0.998591218466416	Exon	Hippocampus
e629846	ENSG00000175220.11	ENSG00000175220	ARHGAP1	0.0134203201729037	-0.740356143517693	0.292394181757909	0.770149824239765	0.998591218466416	Exon	Hippocampus
e489969	ENSG00000147459.17	ENSG00000147459	DOCK5	-0.0236596781084977	0.0572654992309197	-0.292389518449158	0.770153386509368	0.998591218466416	Exon	Hippocampus
e472429	ENSG00000157680.15	ENSG00000157680	DGKI	0.0141932013041422	-0.662467884881322	0.292385688026259	0.770156312546818	0.998591218466416	Exon	Hippocampus
e454761	ENSG00000164715.5	ENSG00000164715	LMTK2	0.0132479128768934	-0.561915443987373	0.292372830124649	0.770166134646008	0.998591218466416	Exon	Hippocampus
e51885	ENSG00000137992.14	ENSG00000137992	DBT	0.0175118181240736	-2.1241184386981	0.292372169968967	0.770166638937271	0.998591218466416	Exon	Hippocampus
e468431	ENSG00000106344.8	ENSG00000106344	RBM28	-0.0092471737196135	0.359024476113413	-0.292368920087591	0.770169121514889	0.998591218466416	Exon	Hippocampus
e1022634	ENSG00000099203.6	ENSG00000099203	TMED1	-0.0194065060828027	-1.86075873631153	-0.292363720135424	0.770173093752445	0.998591218466416	Exon	Hippocampus
e298929	ENSG00000138640.14	ENSG00000138640	FAM13A	-0.0205126483208262	-2.39478927197695	-0.292360270364665	0.770175729031751	0.998591218466416	Exon	Hippocampus
e979625	ENSG00000141519.14	ENSG00000141519	CCDC40	0.0280273989494826	-1.11464610155955	0.29235888277377	0.770176789012955	0.998591218466416	Exon	Hippocampus
e577550	ENSG00000226808.1	ENSG00000226808	LINC00840	-0.035525741779212	-3.09618420063889	-0.292356345800921	0.770178727008578	0.998591218466416	Exon	Hippocampus
e299589	ENSG00000163110.14	ENSG00000163110	PDLIM5	-0.0264658880034633	-2.57249399621657	-0.292352460802486	0.770181694764836	0.998591218466416	Exon	Hippocampus
e856007	ENSG00000103245.13	ENSG00000103245	NARFL	0.0144678537451841	-1.71122396448235	0.292350776167196	0.770182981661367	0.998591218466416	Exon	Hippocampus
e467017	ENSG00000008311.14	ENSG00000008311	AASS	-0.0138402274720712	0.0629521203728606	-0.292344756649085	0.770187579989421	0.998591218466416	Exon	Hippocampus
e316488	ENSG00000150625.16	ENSG00000150625	GPM6A	0.0133488995276328	4.43486426047899	0.292340605823233	0.770190750822544	0.998591218466416	Exon	Hippocampus
e1000841	ENSG00000196628.14	ENSG00000196628	TCF4	-0.016488159978606	-1.14112696198383	-0.292332434084313	0.770196993259145	0.998591218466416	Exon	Hippocampus
e286516	ENSG00000188848.15	ENSG00000188848	BEND4	-0.0309087622862063	-3.21429126789117	-0.292330304647756	0.770198619949975	0.998591218466416	Exon	Hippocampus
e471208	ENSG00000155530.2	ENSG00000155530	LRGUK	-0.0194658154650036	-1.89922786212706	-0.292330119468353	0.770198761409808	0.998591218466416	Exon	Hippocampus
e422923	ENSG00000026297.15	ENSG00000026297	RNASET2	0.0150271593766289	0.792562781928104	0.292327922839989	0.770200439430064	0.998591218466416	Exon	Hippocampus
e845858	ENSG00000169609.13	ENSG00000169609	C15orf40	0.0110098903417865	-0.502551496360057	0.292322462711849	0.770204610466024	0.998591218466416	Exon	Hippocampus
e666373	ENSG00000197580.11	ENSG00000197580	BCO2	-0.0136701976161605	-0.587366158801791	-0.292321298606708	0.770205499736201	0.998591218466416	Exon	Hippocampus
e132082	ENSG00000179818.13	ENSG00000179818	PCBP1-AS1	0.0226282151905016	-2.95307880365022	0.292319866392226	0.770206593817883	0.998591218466416	Exon	Hippocampus
e441951	ENSG00000154978.12	ENSG00000154978	VOPP1	0.0178029114179009	-1.52820556862365	0.29231314661046	0.770211727126483	0.998591218466416	Exon	Hippocampus
e567563	ENSG00000173848.18	ENSG00000173848	NET1	-0.019482171287642	-0.41103507622519	-0.292306726349752	0.770216631637389	0.998591218466416	Exon	Hippocampus
e616083	ENSG00000166333.13	ENSG00000166333	ILK	0.0103713156331666	1.22743870956557	0.292302843523133	0.770219597777723	0.998591218466416	Exon	Hippocampus
e1089171	ENSG00000131051.21	ENSG00000131051	RBM39	-0.0114939249544758	1.59852189231196	-0.292298217397001	0.770223131738358	0.998591218466416	Exon	Hippocampus
e291308	ENSG00000083896.12	ENSG00000083896	YTHDC1	0.0088325381548106	1.57194879951654	0.292292428609034	0.770227553878919	0.998591218466416	Exon	Hippocampus
e989342	ENSG00000141404.15	ENSG00000141404	GNAL	0.0293594723179381	0.794296157256519	0.29229182080002	0.77022801819363	0.998591218466416	Exon	Hippocampus
e794345	ENSG00000119650.12	ENSG00000119650	IFT43	0.0227622111184956	-3.14193510324338	0.292286092562048	0.77023239408732	0.998591218466416	Exon	Hippocampus
e609199	ENSG00000023191.16	ENSG00000023191	RNH1	-0.0135769788904264	0.925957049586747	-0.292286060573041	0.77023241852426	0.998591218466416	Exon	Hippocampus
e927816	ENSG00000205309.13	ENSG00000205309	NT5M	0.0229962285146676	-2.9751022548001	0.292282228800761	0.770235345681244	0.998591218466416	Exon	Hippocampus
e627999	ENSG00000110455.13	ENSG00000110455	ACCS	0.0238481719993941	-2.88857659062212	0.292277189717606	0.770239195128846	0.998591218466416	Exon	Hippocampus
e780994	ENSG00000100503.23	ENSG00000100503	NIN	-0.0095626833535345	0.818816413392856	-0.292276245470221	0.770239916457292	0.998591218466416	Exon	Hippocampus
e357434	ENSG00000133706.17	ENSG00000133706	LARS	0.0115724481778045	-0.001849513473927	0.292267877550291	0.770246308878394	0.998591218466416	Exon	Hippocampus
e389498	ENSG00000096070.19	ENSG00000096070	BRPF3	-0.0149486950907951	-1.20359759824527	-0.292260410167753	0.770252013374235	0.998591218466416	Exon	Hippocampus
e661606	ENSG00000168876.8	ENSG00000168876	ANKRD49	-0.0187287330136183	-2.58519587280799	-0.292259137259731	0.770252985777588	0.998591218466416	Exon	Hippocampus
e1076534	ENSG00000198131.13	ENSG00000198131	ZNF544	0.0125922015651106	-1.40909677858618	0.292258322484152	0.770253608203351	0.998591218466416	Exon	Hippocampus
e90794	ENSG00000198700.9	ENSG00000198700	IPO9	-0.0074051104100065	0.842673856209767	-0.292254817300406	0.77025628589535	0.998591218466416	Exon	Hippocampus
e462031	ENSG00000189056.13	ENSG00000189056	RELN	-0.0263579249279565	-0.94384525635844	-0.292249212525825	0.7702605675197	0.998591218466416	Exon	Hippocampus
e619051	ENSG00000110321.15	ENSG00000110321	EIF4G2	0.0091533737751609	1.8155664781607	0.292247224602566	0.770262086144576	0.998591218466416	Exon	Hippocampus
e1170296	ENSG00000203950.6	ENSG00000203950	FAM127B	-0.0123755562280729	0.169742107433091	-0.292246548051625	0.770262602979159	0.998591218466416	Exon	Hippocampus
e616159	ENSG00000166333.13	ENSG00000166333	ILK	0.010374518148531	1.22713485413755	0.292238896571238	0.770268448148034	0.998591218466416	Exon	Hippocampus
e142930	ENSG00000196912.12	ENSG00000196912	ANKRD36B	-0.0122626567710609	1.10638050956054	-0.292237170262431	0.770269766922945	0.998591218466416	Exon	Hippocampus
e573273	ENSG00000151025.9	ENSG00000151025	GPR158	-0.0190503516496417	-0.674414499505767	-0.292235111350324	0.770271339783562	0.998591218466416	Exon	Hippocampus
e1152750	ENSG00000102317.17	ENSG00000102317	RBM3	-0.0202413263374535	1.04840204655764	-0.292221663600665	0.770281612919462	0.998591218466416	Exon	Hippocampus
e900723	ENSG00000157423.17	ENSG00000157423	HYDIN	-0.0300115253797022	-2.67150484726248	-0.292221166458673	0.770281992701791	0.998591218466416	Exon	Hippocampus
e803852	ENSG00000080824.18	ENSG00000080824	HSP90AA1	-0.0188514298377882	3.24115443262511	-0.292219933840516	0.770282934337621	0.998591218466416	Exon	Hippocampus
e986703	ENSG00000101605.12	ENSG00000101605	MYOM1	0.0189753015107698	-2.06884727636343	0.292219445113136	0.770283307691952	0.998591218466416	Exon	Hippocampus
e852580	ENSG00000140471.16	ENSG00000140471	LINS1	-0.0233810330059272	-3.14413170584521	-0.292218612281012	0.770283943918924	0.998591218466416	Exon	Hippocampus
e819340	ENSG00000092529.23	ENSG00000092529	CAPN3	0.0234476629835116	2.26491718712151	0.292205820093831	0.770293716297444	0.998591218466416	Exon	Hippocampus
e1127292	ENSG00000186575.17	ENSG00000186575	NF2	-0.0143856987550664	0.984250616818196	-0.292199034767267	0.770298899849621	0.998591218466416	Exon	Hippocampus
e714564	ENSG00000123384.13	ENSG00000123384	LRP1	-0.0133249301382938	0.416065207362555	-0.292183361002917	0.770310873634788	0.998591218466416	Exon	Hippocampus
e1110360	ENSG00000185658.13	ENSG00000185658	BRWD1	0.0089647967813457	1.05995450880306	0.292177956463627	0.770315002380807	0.998591218466416	Exon	Hippocampus
e1167372	ENSG00000077721.15	ENSG00000077721	UBE2A	-0.0108612901548703	-0.467837665907012	-0.292167775595045	0.770322779975585	0.998591218466416	Exon	Hippocampus
e939323	ENSG00000154760.13	ENSG00000154760	SLFN13	-0.0425912260785324	-1.84541684620474	-0.292167250846566	0.770323180853703	0.998591218466416	Exon	Hippocampus
e1036319	ENSG00000105676.13	ENSG00000105676	ARMC6	0.0104923454705711	-0.654135758441804	0.292159774028986	0.770328892725555	0.998591218466416	Exon	Hippocampus
e335138	ENSG00000113048.16	ENSG00000113048	MRPS27	-0.0188426419571706	-2.21582687143265	-0.292157780536756	0.770330415644608	0.998591218466416	Exon	Hippocampus
e30228	ENSG00000117385.15	ENSG00000117385	P3H1	0.0169837534810867	-2.34850917325656	0.292149802878255	0.770336510148357	0.998591218466416	Exon	Hippocampus
e30242	ENSG00000117385.15	ENSG00000117385	P3H1	0.0169837534810867	-2.34850917325656	0.292149802878255	0.770336510148357	0.998591218466416	Exon	Hippocampus
e30257	ENSG00000117385.15	ENSG00000117385	P3H1	0.0169837534810867	-2.34850917325656	0.292149802878255	0.770336510148357	0.998591218466416	Exon	Hippocampus
e30304	ENSG00000117385.15	ENSG00000117385	P3H1	0.0169837534810867	-2.34850917325656	0.292149802878255	0.770336510148357	0.998591218466416	Exon	Hippocampus
e989795	ENSG00000141385.9	ENSG00000141385	AFG3L2	-0.009471481450618	0.536207979902617	-0.292143055393931	0.770341664876047	0.998591218466416	Exon	Hippocampus
e259352	ENSG00000169251.12	ENSG00000169251	NMD3	-0.0130377753341244	-0.724867163145025	-0.292134945452418	0.770347860463771	0.998591218466416	Exon	Hippocampus
e311421	ENSG00000145425.9	ENSG00000145425	RPS3A	-0.0144336217303875	3.96056539339755	-0.292134040981708	0.770348551434848	0.998591218466416	Exon	Hippocampus
e941850	ENSG00000275832.4	ENSG00000275832	ARHGAP23	-0.0182912896761348	-0.413673014518883	-0.292126926812459	0.770353986316163	0.998591218466416	Exon	Hippocampus
e220111	ENSG00000068745.14	ENSG00000068745	IP6K2	-0.0102490475120773	0.88907569726905	-0.292125468029912	0.770355100756891	0.998591218466416	Exon	Hippocampus
e173962	ENSG00000144366.15	ENSG00000144366	GULP1	0.0375654776000127	-2.01031359078091	0.292114869487106	0.770363197555582	0.998591218466416	Exon	Hippocampus
e917052	ENSG00000108559.11	ENSG00000108559	NUP88	0.0092708504041597	-0.727940006321898	0.292113234770392	0.770364446406117	0.998591218466416	Exon	Hippocampus
e89193	ENSG00000081237.18	ENSG00000081237	PTPRC	-0.0344956868016562	-2.86798212040845	-0.292109193935625	0.770367533425912	0.998591218466416	Exon	Hippocampus
e985666	ENSG00000079134.11	ENSG00000079134	THOC1	-0.0114596541039282	-0.458721587039515	-0.292103037200904	0.770372236907107	0.998591218466416	Exon	Hippocampus
e355016	ENSG00000113108.18	ENSG00000113108	APBB3	0.0097099685350826	0.603707830698418	0.292093064933685	0.770379855309429	0.998591218466416	Exon	Hippocampus
e984304	ENSG00000181396.12	ENSG00000181396	OGFOD3	-0.01681006891001	-1.82186451775619	-0.292091779128856	0.770380837613095	0.998591218466416	Exon	Hippocampus
e209827	ENSG00000163527.9	ENSG00000163527	STT3B	-0.0101114906960312	1.69412711021231	-0.292079595199057	0.770390145668434	0.998591218466416	Exon	Hippocampus
e138380	ENSG00000168890.13	ENSG00000168890	TMEM150A	0.0202066707167536	-2.47181277043943	0.292078723335699	0.770390811739892	0.998591218466416	Exon	Hippocampus
e666118	ENSG00000150768.15	ENSG00000150768	DLAT	-0.009890138845255	0.203547783199755	-0.292076303209935	0.770392660627634	0.998591218466416	Exon	Hippocampus
e1030101	ENSG00000105127.8	ENSG00000105127	AKAP8	0.0185208391959322	-2.51324899586202	0.292076216073122	0.770392727197003	0.998591218466416	Exon	Hippocampus
e686909	ENSG00000111752.10	ENSG00000111752	PHC1	0.0140509405625819	-1.2869960689028	0.292064977506797	0.77040131306882	0.998591218466416	Exon	Hippocampus
e302248	ENSG00000138777.19	ENSG00000138777	PPA2	0.0143914642481855	-0.649418835965451	0.292059570397929	0.770405443921052	0.998591218466416	Exon	Hippocampus
e130837	ENSG00000163219.11	ENSG00000163219	ARHGAP25	0.0287629510738037	-2.08768320567151	0.292055564636081	0.770408504194753	0.998591218466416	Exon	Hippocampus
e789536	ENSG00000081177.18	ENSG00000081177	EXD2	0.0101563225533262	-0.513343816666278	0.292047963202514	0.770414311456305	0.998591218466416	Exon	Hippocampus
e117822	ENSG00000115226.9	ENSG00000115226	FNDC4	0.0271050360900019	-2.85837354629073	0.292047630230268	0.77041456583716	0.998591218466416	Exon	Hippocampus
e1054170	ENSG00000079435.9	ENSG00000079435	LIPE	0.0260660520416793	-1.77684692159889	0.292040651476796	0.770419897402161	0.998591218466416	Exon	Hippocampus
e350906	ENSG00000113575.9	ENSG00000113575	PPP2CA	-0.0167596100817516	-2.05957410961656	-0.292022191511375	0.770434000332211	0.998591218466416	Exon	Hippocampus
e365780	ENSG00000181163.13	ENSG00000181163	NPM1	0.0095785265298357	2.56069202326011	0.292017794730657	0.770437359368751	0.998591218466416	Exon	Hippocampus
e255530	ENSG00000018408.14	ENSG00000018408	WWTR1	0.0226505422644605	-2.782806622987	0.292014990314544	0.77043950187863	0.998591218466416	Exon	Hippocampus
e353125	ENSG00000132563.15	ENSG00000132563	REEP2	0.0144452097196342	0.528678523693983	0.292009266970757	0.770443874388065	0.998591218466416	Exon	Hippocampus
e966020	ENSG00000266173.5	ENSG00000266173	STRADA	-0.0137256008771208	-1.61147419486971	-0.292008922379072	0.770444137648807	0.998591218466416	Exon	Hippocampus
e344991	ENSG00000047188.15	ENSG00000047188	YTHDC2	0.0083537368688808	0.40239470649428	0.291998693899007	0.770451952002825	0.998591218466416	Exon	Hippocampus
e95662	ENSG00000076356.6	ENSG00000076356	PLXNA2	0.0153860369772837	-0.501143177407939	0.29198136702047	0.770465189444568	0.998591218466416	Exon	Hippocampus
e364818	ENSG00000040275.16	ENSG00000040275	SPDL1	0.0135052457476758	-0.379449629297657	0.291981219026146	0.770465302510014	0.998591218466416	Exon	Hippocampus
e819370	ENSG00000092529.23	ENSG00000092529	CAPN3	-0.0245220401304175	0.814182970735095	-0.291980609133692	0.770465768458763	0.998591218466416	Exon	Hippocampus
e1161603	ENSG00000165259.13	ENSG00000165259	HDX	0.015335594694891	-1.8068244436912	0.291975060058437	0.770470007873409	0.998591218466416	Exon	Hippocampus
e240584	ENSG00000163608.14	ENSG00000163608	NEPRO	-0.0136337223045204	-1.10580972924498	-0.291972306670505	0.770472111425221	0.998591218466416	Exon	Hippocampus
e1018732	ENSG00000185236.11	ENSG00000185236	RAB11B	0.0098095851372095	0.83143979131359	0.291971124789722	0.770473014366963	0.998591218466416	Exon	Hippocampus
e739390	ENSG00000089157.15	ENSG00000089157	RPLP0	-0.0133352610903244	2.18420184255837	-0.291968754079288	0.770474825560233	0.998591218466416	Exon	Hippocampus
e1144671	ENSG00000169933.12	ENSG00000169933	FRMPD4	0.0230388255777596	-1.40711872954757	0.291968217560961	0.770475235453733	0.998591218466416	Exon	Hippocampus
e17952	ENSG00000255054.3	ENSG00000255054		0.0103530597962552	0.0387746528862162	0.29195955987055	0.770481849833186	0.998591218466416	Exon	Hippocampus
e203806	ENSG00000157020.17	ENSG00000157020	SEC13	-0.0153552299304742	-2.13379323410412	-0.291954213159293	0.770485934669659	0.998591218466416	Exon	Hippocampus
e333788	ENSG00000152942.18	ENSG00000152942	RAD17	0.0131988534005062	-0.774893052980864	0.291952831896058	0.770486989942652	0.998591218466416	Exon	Hippocampus
e927036	ENSG00000175061.17	ENSG00000175061	LRRC75A-AS1	0.010851822639896	1.93514755902204	0.291945704860124	0.770492434942361	0.998591218466416	Exon	Hippocampus
e665937	ENSG00000137720.7	ENSG00000137720	C11orf1	-0.0131318479574464	-1.51661768136224	-0.291940623811499	0.770496316830703	0.998591218466416	Exon	Hippocampus
e675081	ENSG00000134910.12	ENSG00000134910	STT3A	-0.0128555733626755	-0.0940963969823662	-0.291937691868078	0.770498556819173	0.998591218466416	Exon	Hippocampus
e839436	ENSG00000179335.18	ENSG00000179335	CLK3	0.0118786224585584	-0.141626172395533	0.291927928330864	0.770506016121167	0.998591218466416	Exon	Hippocampus
e607213	ENSG00000148814.17	ENSG00000148814	LRRC27	-0.0112459740902611	0.509470248469147	-0.291921875017592	0.770510640838139	0.998591218466416	Exon	Hippocampus
e392840	ENSG00000137171.14	ENSG00000137171	KLC4	0.0110970812430971	-0.746746137165209	0.291918282491204	0.770513385523648	0.998591218466416	Exon	Hippocampus
e603686	ENSG00000120008.15	ENSG00000120008	WDR11	-0.0091351460596904	0.186414660831333	-0.291916682491347	0.770514607922395	0.998591218466416	Exon	Hippocampus
e784882	ENSG00000126790.11	ENSG00000126790	L3HYPDH	0.0156088965316627	-1.6986871267843	0.291914374276272	0.770516371398071	0.998591218466416	Exon	Hippocampus
e615135	ENSG00000132274.15	ENSG00000132274	TRIM22	-0.0233803928392019	-1.05832060152855	-0.291910639709823	0.770519224608323	0.998591218466416	Exon	Hippocampus
e245601	ENSG00000241288.7	ENSG00000241288		-0.0328273951663443	-3.18033478118342	-0.291910104505347	0.770519633505011	0.998591218466416	Exon	Hippocampus
e827671	ENSG00000256061.7	ENSG00000256061	DYX1C1	0.0166808078511135	-1.63614935486522	0.291897302339693	0.770529414389861	0.998591218466416	Exon	Hippocampus
e601910	ENSG00000169129.14	ENSG00000169129	AFAP1L2	-0.0180459977714568	-1.83798011019257	-0.291895158488267	0.770531052301004	0.998591218466416	Exon	Hippocampus
e47550	ENSG00000055732.12	ENSG00000055732	MCOLN3	-0.044240228557051	-1.36879404962017	-0.29188892201255	0.770535816999469	0.998591218466416	Exon	Hippocampus
e12571	ENSG00000159363.17	ENSG00000159363	ATP13A2	-0.0143439039900409	1.22988394991191	-0.29188716672603	0.770537158048668	0.998591218466416	Exon	Hippocampus
e255782	ENSG00000243321.3	ENSG00000243321		-0.0293779067824619	-2.65374691736246	-0.291879675026828	0.770542881758554	0.998591218466416	Exon	Hippocampus
e375055	ENSG00000111863.12	ENSG00000111863	ADTRP	-0.0658814860908531	-3.29792874105869	-0.291878931182708	0.770543450061279	0.998591218466416	Exon	Hippocampus
e1098792	ENSG00000087460.23	ENSG00000087460	GNAS	0.0102963544780462	3.5363115163213	0.291876441120806	0.770545352488947	0.998591218466416	Exon	Hippocampus
e228854	ENSG00000163933.9	ENSG00000163933	RFT1	-0.0190050523006842	-2.87772957955647	-0.291873195061693	0.770547832506751	0.998591218466416	Exon	Hippocampus
e169229	ENSG00000018510.13	ENSG00000018510	AGPS	0.0109040103920857	-0.0132226327670397	0.291870933761208	0.770549560161666	0.998591218466416	Exon	Hippocampus
e869777	ENSG00000133392.17	ENSG00000133392	MYH11	-0.0518267124013569	-2.00517824226445	-0.291867053678573	0.770552524584087	0.998591218466416	Exon	Hippocampus
e178171	ENSG00000155744.9	ENSG00000155744	FAM126B	0.0119251895843089	-0.486971386006032	0.291863672855728	0.770555107569718	0.998591218466416	Exon	Hippocampus
e46356	ENSG00000117114.19	ENSG00000117114	ADGRL2	0.0202632246981134	-0.557129192667662	0.291853492407696	0.770562885558789	0.998591218466416	Exon	Hippocampus
e1057799	ENSG00000125746.15	ENSG00000125746	EML2	0.0176435061393833	-1.43609786553959	0.29185305589069	0.770563219063736	0.998591218466416	Exon	Hippocampus
e111004	ENSG00000134330.18	ENSG00000134330	IAH1	-0.0088701643286506	0.972377580255705	-0.291852805073019	0.770563410691877	0.998591218466416	Exon	Hippocampus
e142271	ENSG00000163126.14	ENSG00000163126	ANKRD23	0.0202682221484537	-2.66692216567745	0.291852412334193	0.770563710749755	0.998591218466416	Exon	Hippocampus
e394395	ENSG00000137216.18	ENSG00000137216	TMEM63B	0.0116701339279971	-0.387857726980995	0.291851246818295	0.770564601220174	0.998591218466416	Exon	Hippocampus
e299111	ENSG00000184305.14	ENSG00000184305	CCSER1	0.0209496001980273	1.21277839049675	0.291849722008169	0.770565766196859	0.998591218466416	Exon	Hippocampus
e661863	ENSG00000149212.11	ENSG00000149212	SESN3	-0.0128756168549768	0.779922017989579	-0.291849034723268	0.770566291292497	0.998591218466416	Exon	Hippocampus
e303029	ENSG00000138801.8	ENSG00000138801	PAPSS1	0.0096253223725303	1.64176918144783	0.291842682001213	0.770571144869325	0.998591218466416	Exon	Hippocampus
e647105	ENSG00000173992.8	ENSG00000173992	CCS	-0.0103769529038509	-0.298638586403986	-0.291841172915287	0.770572297835384	0.998591218466416	Exon	Hippocampus
e596477	ENSG00000014919.12	ENSG00000014919	COX15	0.0122631857317464	-0.561061080844017	0.291840635937389	0.770572708095306	0.998591218466416	Exon	Hippocampus
e574169	ENSG00000150054.18	ENSG00000150054	MPP7	0.0232162371716588	0.835862779100765	0.291839929955208	0.770573247477372	0.998591218466416	Exon	Hippocampus
e1159167	ENSG00000147130.14	ENSG00000147130	ZMYM3	0.0114507683369714	-0.553700738078943	0.291838487155468	0.770574349800588	0.998591218466416	Exon	Hippocampus
e952364	ENSG00000181513.14	ENSG00000181513	ACBD4	-0.0198934611369172	-2.85956000619523	-0.291837623574532	0.770575009591141	0.998591218466416	Exon	Hippocampus
e528493	ENSG00000107295.9	ENSG00000107295	SH3GL2	0.0204526318744404	1.23741215526239	0.291837218359741	0.770575319182203	0.998591218466416	Exon	Hippocampus
e553437	ENSG00000197958.12	ENSG00000197958	RPL12	-0.0154638664807206	2.37268121044908	-0.291834346351994	0.770577513446524	0.998591218466416	Exon	Hippocampus
e710434	ENSG00000135404.11	ENSG00000135404	CD63	-0.0159694559340547	2.99405444937164	-0.291832556697331	0.770578880775026	0.998591218466416	Exon	Hippocampus
e928849	ENSG00000091542.8	ENSG00000091542	ALKBH5	-0.0059330222134751	4.17580330313406	-0.291830083568473	0.770580770291342	0.998591218466416	Exon	Hippocampus
e974300	ENSG00000204323.5	ENSG00000204323	SMIM5	0.0352422275108536	-1.08260876960655	0.291825466542219	0.77058429778869	0.998591218466416	Exon	Hippocampus
e427752	ENSG00000008256.15	ENSG00000008256	CYTH3	-0.0148032330236232	-1.51068848212822	-0.291817830706137	0.770590131725583	0.998591218466416	Exon	Hippocampus
e1108368	ENSG00000241837.6	ENSG00000241837	ATP5O	0.011520004990689	1.62240755723207	0.291817151811241	0.770590650415974	0.998591218466416	Exon	Hippocampus
e10940	ENSG00000142621.19	ENSG00000142621	FHAD1	-0.0421321672209882	-3.14677731783175	-0.291817098603674	0.770590691067711	0.998591218466416	Exon	Hippocampus
e543814	ENSG00000185920.15	ENSG00000185920	PTCH1	-0.0167973210176569	-1.98731411018404	-0.291807598973303	0.770597949001783	0.998591218466416	Exon	Hippocampus
e190012	ENSG00000144468.16	ENSG00000144468	RHBDD1	0.0213271192964465	-2.43929834712367	0.291807241035088	0.77059822247513	0.998591218466416	Exon	Hippocampus
e1157132	ENSG00000083750.12	ENSG00000083750	RRAGB	0.0124297708801428	-0.383805292901044	0.291802994338819	0.770601467054712	0.998591218466416	Exon	Hippocampus
e271010	ENSG00000189058.8	ENSG00000189058	APOD	0.0202858929326769	2.17732332225237	0.291797158833343	0.770605925529876	0.998591218466416	Exon	Hippocampus
e313974	ENSG00000109756.8	ENSG00000109756	RAPGEF2	0.0103381383837109	1.93544662473367	0.291793846361171	0.770608456346569	0.998591218466416	Exon	Hippocampus
e135989	ENSG00000239779.6	ENSG00000239779	WBP1	-0.0136362810017472	-0.458207083267863	-0.29179336582054	0.770608823492574	0.998591218466416	Exon	Hippocampus
e513039	ENSG00000147677.10	ENSG00000147677	EIF3H	0.0087966157730839	1.24789255898367	0.291786107986739	0.770614368679662	0.998591218466416	Exon	Hippocampus
e272155	ENSG00000061938.16	ENSG00000061938	TNK2	0.0177366491972767	-0.775026717191655	0.291784367417445	0.770615698524812	0.998591218466416	Exon	Hippocampus
e928354	ENSG00000171962.17	ENSG00000171962	DRC3	-0.0409022427699681	-2.47288540311817	-0.291781865579199	0.770617610002587	0.998591218466416	Exon	Hippocampus
e520994	ENSG00000180900.17	ENSG00000180900	SCRIB	0.0155509230465258	-0.819401326920883	0.29177938316128	0.770619506644045	0.998591218466416	Exon	Hippocampus
e253869	ENSG00000120756.12	ENSG00000120756	PLS1	0.0330859250253711	-3.0256238546835	0.291774080645365	0.770623557929241	0.998591218466416	Exon	Hippocampus
e126773	ENSG00000214595.11	ENSG00000214595	EML6	-0.0164806464346784	-1.03880691082913	-0.29177327828166	0.770624170960329	0.998591218466416	Exon	Hippocampus
e581809	ENSG00000122952.16	ENSG00000122952	ZWINT	0.0247286981034324	-1.54437149524765	0.29177171530525	0.770625365123843	0.998591218466416	Exon	Hippocampus
e624351	ENSG00000109881.16	ENSG00000109881	CCDC34	0.0161010839797759	-0.978577988249944	0.291761355498833	0.770633280358087	0.998591218466416	Exon	Hippocampus
e303507	ENSG00000188517.14	ENSG00000188517	COL25A1	0.0339650455442868	-0.982094751504597	0.291755875928904	0.770637466940178	0.998591218466416	Exon	Hippocampus
e403925	ENSG00000154548.8	ENSG00000154548	SRSF12	-0.0179406634593061	-1.21885357744701	-0.291755540198641	0.770637723449999	0.998591218466416	Exon	Hippocampus
e449912	ENSG00000153956.15	ENSG00000153956	CACNA2D1	0.0168228650311528	1.5654579918944	0.291755164580209	0.770638010435825	0.998591218466416	Exon	Hippocampus
e286210	ENSG00000064042.17	ENSG00000064042	LIMCH1	-0.0134138462898411	-0.323884286291239	-0.291752211030802	0.770640267053595	0.998591218466416	Exon	Hippocampus
e663311	ENSG00000187240.13	ENSG00000187240	DYNC2H1	-0.0105223257438032	0.473601803757109	-0.291751405489777	0.770640882516193	0.998591218466416	Exon	Hippocampus
e815546	ENSG00000128829.11	ENSG00000128829	EIF2AK4	0.0117125256100019	-0.640331617477648	0.291745618857932	0.770645303717337	0.998591218466416	Exon	Hippocampus
e864953	ENSG00000103199.13	ENSG00000103199	ZNF500	-0.0158768501161311	-2.18530610501604	-0.291744901532762	0.770645851780868	0.998591218466416	Exon	Hippocampus
e875823	ENSG00000122257.18	ENSG00000122257	RBBP6	-0.0127256414931306	-0.675706889980163	-0.291743171986641	0.77064717321992	0.998591218466416	Exon	Hippocampus
e567716	ENSG00000057608.16	ENSG00000057608	GDI2	-0.0075674466587844	2.19585187134955	-0.291741079560378	0.770648771914102	0.998591218466416	Exon	Hippocampus
e704305	ENSG00000066084.12	ENSG00000066084	DIP2B	0.0137647425706313	0.466224299908878	0.291733862170629	0.770654286285107	0.998591218466416	Exon	Hippocampus
e466943	ENSG00000106278.11	ENSG00000106278	PTPRZ1	-0.0125061114193414	1.92606586938152	-0.291730187644215	0.770657093772979	0.998591218466416	Exon	Hippocampus
e740067	ENSG00000157837.15	ENSG00000157837	SPPL3	-0.0258131634864491	-3.11040591933123	-0.291719261684247	0.770665441669314	0.998591218466416	Exon	Hippocampus
e850688	ENSG00000176463.13	ENSG00000176463	SLCO3A1	0.0158975465044869	-1.19075443451515	0.291712760328757	0.770670408993022	0.998591218466416	Exon	Hippocampus
e297088	ENSG00000163625.15	ENSG00000163625	WDFY3	-0.0105849255875736	0.801079770015975	-0.291712626436222	0.770670511292951	0.998591218466416	Exon	Hippocampus
e304757	ENSG00000145362.17	ENSG00000145362	ANK2	0.010258744291445	2.8717559347748	0.291712334635038	0.770670734242217	0.998591218466416	Exon	Hippocampus
e1172367	ENSG00000155966.13	ENSG00000155966	AFF2	-0.0271504345930016	-1.19140768685163	-0.291705200504466	0.770676185045675	0.998591218466416	Exon	Hippocampus
e337818	ENSG00000113273.15	ENSG00000113273	ARSB	0.0154383898283805	-2.04532651795491	0.291701246232718	0.770679206295825	0.998591218466416	Exon	Hippocampus
e850892	ENSG00000272888.5	ENSG00000272888	LINC01578	0.0145429096594428	0.72844487137047	0.291692120685539	0.770686178657683	0.998591218466416	Exon	Hippocampus
e1034287	ENSG00000105639.18	ENSG00000105639	JAK3	-0.0216635547634226	-2.71206262404739	-0.291683198914124	0.770692995342934	0.998591218466416	Exon	Hippocampus
e418646	ENSG00000131018.22	ENSG00000131018	SYNE1	0.0107840558361753	1.45669103063448	0.291683023535879	0.770693129340974	0.998591218466416	Exon	Hippocampus
e486998	ENSG00000104613.11	ENSG00000104613	INTS10	0.0106269430029392	-0.382077581250071	0.291678676140403	0.770696450977929	0.998591218466416	Exon	Hippocampus
e410497	ENSG00000146373.16	ENSG00000146373	RNF217	-0.018904432806128	-2.15706157765539	-0.291663978149198	0.770707681041298	0.998591218466416	Exon	Hippocampus
e435562	ENSG00000164619.8	ENSG00000164619	BMPER	0.0355372886774117	-3.33113380604465	0.291662034385314	0.770709166186062	0.998591218466416	Exon	Hippocampus
e613384	ENSG00000110619.16	ENSG00000110619	CARS	-0.0147168053001904	-0.960691602088904	-0.291657014503048	0.770713001661925	0.998591218466416	Exon	Hippocampus
e1139275	ENSG00000100364.18	ENSG00000100364	KIAA0930	0.0153674861491258	1.87016845128288	0.291652878791642	0.770716161585139	0.998591218466416	Exon	Hippocampus
e16258	ENSG00000204219.9	ENSG00000204219	TCEA3	-0.0234597850232624	-1.8786358446295	-0.291652710345723	0.770716290287665	0.998591218466416	Exon	Hippocampus
e374166	ENSG00000188428.18	ENSG00000188428	BLOC1S5	0.0109936763497979	0.0576332604120531	0.291646456190728	0.770721068832057	0.998591218466416	Exon	Hippocampus
e1048491	ENSG00000104835.14	ENSG00000104835	SARS2	0.0209527570352068	-3.1402300221897	0.291646282828821	0.770721201290933	0.998591218466416	Exon	Hippocampus
e1050567	ENSG00000105223.19	ENSG00000105223	PLD3	-0.0171114162261375	1.16558769145834	-0.291642635994477	0.770723987692281	0.998591218466416	Exon	Hippocampus
e42783	ENSG00000116675.15	ENSG00000116675	DNAJC6	0.0108710302341041	3.43148525173362	0.291640493060684	0.770725625024306	0.998591218466416	Exon	Hippocampus
e287006	ENSG00000163288.13	ENSG00000163288	GABRB1	0.0152472307081389	1.5955555701782	0.291635854114802	0.770729169465209	0.998591218466416	Exon	Hippocampus
e739378	ENSG00000089157.15	ENSG00000089157	RPLP0	-0.0133195778091963	2.18419592380831	-0.291635414806164	0.770729505124365	0.998591218466416	Exon	Hippocampus
e410635	ENSG00000111906.17	ENSG00000111906	HDDC2	-0.0114207329644413	2.52788864377408	-0.291634108531127	0.770730503200093	0.998591218466416	Exon	Hippocampus
e315694	ENSG00000198948.11	ENSG00000198948	MFAP3L	-0.0154403870924555	-1.68116613956692	-0.291629479100893	0.77073404037705	0.998591218466416	Exon	Hippocampus
e811944	ENSG00000166912.16	ENSG00000166912	MTMR10	-0.0201243079879467	-1.51938512855437	-0.291625944455945	0.770736741072158	0.998591218466416	Exon	Hippocampus
e354863	ENSG00000131503.20	ENSG00000131503	ANKHD1	-0.0077026261877639	1.76076181646364	-0.291623731727262	0.770738431740001	0.998591218466416	Exon	Hippocampus
e381565	ENSG00000204536.13	ENSG00000204536	CCHCR1	-0.0162260731061109	-1.91086709795575	-0.291621078735365	0.770740458798858	0.998591218466416	Exon	Hippocampus
e287088	ENSG00000145246.13	ENSG00000145246	ATP10D	-0.022912947558624	-2.90364139780631	-0.291612040452689	0.770747364648171	0.998591218466416	Exon	Hippocampus
e300126	ENSG00000164024.11	ENSG00000164024	METAP1	-0.022066959769	-3.01790062608862	-0.291608496561317	0.770750072421947	0.998591218466416	Exon	Hippocampus
e819280	ENSG00000092529.23	ENSG00000092529	CAPN3	0.0234005910185812	2.26507511606991	0.29160780301919	0.770750602335579	0.998591218466416	Exon	Hippocampus
e926955	ENSG00000175061.17	ENSG00000175061	LRRC75A-AS1	-0.0094041159223168	3.90651803083556	-0.29160698495385	0.770751227393602	0.998591218466416	Exon	Hippocampus
e586995	ENSG00000166348.18	ENSG00000166348	USP54	0.0147354217089073	-0.425216410693488	0.291599682890306	0.770756806677552	0.998591218466416	Exon	Hippocampus
e390235	ENSG00000137200.12	ENSG00000137200	CMTR1	-0.0110985659512605	-0.0054066604373472	-0.291592900445697	0.770761988947198	0.998591218466416	Exon	Hippocampus
e613765	ENSG00000005801.16	ENSG00000005801	ZNF195	-0.0131688483259436	-1.32649327508218	-0.291589983720658	0.77076421753555	0.998591218466416	Exon	Hippocampus
e299209	ENSG00000152208.12	ENSG00000152208	GRID2	-0.017981269894004	-1.2002886454253	-0.291585332566418	0.770767771356873	0.998591218466416	Exon	Hippocampus
e695835	ENSG00000139132.14	ENSG00000139132	FGD4	-0.0142126910395235	-0.455776032676191	-0.291576197720638	0.770774751059853	0.998591218466416	Exon	Hippocampus
e1060025	ENSG00000105419.17	ENSG00000105419	MEIS3	-0.0202927056119719	1.6621073655354	-0.29157285884165	0.770777302216892	0.998591218466416	Exon	Hippocampus
e859989	ENSG00000167965.17	ENSG00000167965	MLST8	0.0124780767893885	-0.364823071583861	0.291569369339158	0.770779968464384	0.998591218466416	Exon	Hippocampus
e564664	ENSG00000176884.14	ENSG00000176884	GRIN1	-0.0219769359431788	2.47630547633102	-0.29156649458032	0.770782165002627	0.998591218466416	Exon	Hippocampus
e721995	ENSG00000187109.13	ENSG00000187109	NAP1L1	-0.0104781951851376	0.674791501811309	-0.291557901345425	0.770788730910161	0.998591218466416	Exon	Hippocampus
e366557	ENSG00000164466.12	ENSG00000164466	SFXN1	0.0089525423910624	-0.0737146221264987	0.291545210006677	0.770798428121619	0.998591218466416	Exon	Hippocampus
e233855	ENSG00000163378.13	ENSG00000163378	EOGT	0.0220727808902259	-1.99669962831296	0.291542772446972	0.77080029061892	0.998591218466416	Exon	Hippocampus
e377222	ENSG00000168405.14	ENSG00000168405	CMAHP	-0.0285433822661472	-2.93917736686812	-0.291541356201582	0.770801372748189	0.998591218466416	Exon	Hippocampus
e1130269	ENSG00000100150.16	ENSG00000100150	DEPDC5	0.0120092498952851	-1.21262596136747	0.291537296741865	0.770804474515526	0.998591218466416	Exon	Hippocampus
e32714	ENSG00000126106.13	ENSG00000126106	TMEM53	-0.0147380667305635	-1.02841129632492	-0.291534087802576	0.770806926416601	0.998591218466416	Exon	Hippocampus
e952987	ENSG00000263715.7	ENSG00000263715		0.0254558368168427	-3.21826575501078	0.291533852871995	0.770807105923529	0.998591218466416	Exon	Hippocampus
e597879	ENSG00000198408.13	ENSG00000198408	MGEA5	-0.011149060760544	2.53531641502323	-0.29153121593219	0.770809120770469	0.998591218466416	Exon	Hippocampus
e569444	ENSG00000181192.11	ENSG00000181192	DHTKD1	-0.01064257742238	0.0957147334707328	-0.291529215599996	0.770810649195929	0.998591218466416	Exon	Hippocampus
e658607	ENSG00000150672.16	ENSG00000150672	DLG2	0.0139086044063531	5.97355962948791	0.291527779730544	0.770811746323963	0.998591218466416	Exon	Hippocampus
e258316	ENSG00000118855.18	ENSG00000118855	MFSD1	0.0150457964691844	-0.836252252488966	0.2915215867031	0.77081647833605	0.998591218466416	Exon	Hippocampus
e355160	ENSG00000113108.18	ENSG00000113108	APBB3	-0.0089386767948237	0.68463692945114	-0.291516488684752	0.770820373672291	0.998591218466416	Exon	Hippocampus
e168335	ENSG00000138435.15	ENSG00000138435	CHRNA1	0.0589057338662406	-2.28444213722359	0.291515611467984	0.770821043943957	0.998591218466416	Exon	Hippocampus
e398918	ENSG00000112280.15	ENSG00000112280	COL9A1	-0.0464377157168741	-2.39353745749049	-0.291515356888329	0.770821238465499	0.998591218466416	Exon	Hippocampus
e1182744	ENSG00000198804.2	ENSG00000198804	MT-CO1	0.0120865148503468	11.8601793987701	0.291512417428724	0.770823484475612	0.998591218466416	Exon	Hippocampus
e1019139	ENSG00000142303.13	ENSG00000142303	ADAMTS10	-0.0174917168671486	-1.16681940481466	-0.291511723832674	0.770824014445326	0.998591218466416	Exon	Hippocampus
e705029	ENSG00000183283.15	ENSG00000183283	DAZAP2	-0.0130312363085976	0.686802582173781	-0.291508234057881	0.77082668094852	0.998591218466416	Exon	Hippocampus
e847316	ENSG00000259416.2	ENSG00000259416		-0.0229553410569444	-2.57487740279236	-0.29150535354171	0.770828881925139	0.998591218466416	Exon	Hippocampus
e711729	ENSG00000257411.1	ENSG00000257411		0.008044499220703	0.914467082830019	0.291497616505565	0.770834793734362	0.998591218466416	Exon	Hippocampus
e317606	ENSG00000164306.10	ENSG00000164306	PRIMPOL	-0.0122980616309684	-0.618089918400011	-0.29149110733987	0.770839767347664	0.998591218466416	Exon	Hippocampus
e276063	ENSG00000109685.17	ENSG00000109685	WHSC1	-0.0208658854150459	-2.91299608243086	-0.291489609353759	0.770840911950938	0.998591218466416	Exon	Hippocampus
e96832	ENSG00000065600.12	ENSG00000065600	TMEM206	-0.0174834504209727	0.0270372176194339	-0.291487054610455	0.770842864017956	0.998591218466416	Exon	Hippocampus
e220561	ENSG00000178252.17	ENSG00000178252	WDR6	0.0108099881278698	1.1934497248468	0.291485505402082	0.770844047761301	0.998591218466416	Exon	Hippocampus
e1167377	ENSG00000077721.15	ENSG00000077721	UBE2A	-0.0138695264578516	-0.88587361633915	-0.29148497420637	0.770844453645745	0.998591218466416	Exon	Hippocampus
e13413	ENSG00000127481.14	ENSG00000127481	UBR4	-0.0089831378181474	0.161978684567534	-0.291478281555434	0.770849567478015	0.998591218466416	Exon	Hippocampus
e121822	ENSG00000143889.15	ENSG00000143889	HNRNPLL	0.0145149401657608	1.79241795492922	0.291478019987513	0.770849767341394	0.998591218466416	Exon	Hippocampus
e930889	ENSG00000128482.15	ENSG00000128482	RNF112	0.0199703853936279	-0.403744343215273	0.291477876915423	0.770849876662419	0.998591218466416	Exon	Hippocampus
e671450	ENSG00000160695.14	ENSG00000160695	VPS11	-0.0089183481068118	-0.0504438368587435	-0.291474810043873	0.770852220052366	0.998591218466416	Exon	Hippocampus
e720446	ENSG00000111596.11	ENSG00000111596	CNOT2	0.0070235632457721	2.2004744369086	0.29147464360515	0.770852347227896	0.998591218466416	Exon	Hippocampus
e224329	ENSG00000012171.18	ENSG00000012171	SEMA3B	0.021331572464722	0.535058826822375	0.291474253546755	0.77085264527084	0.998591218466416	Exon	Hippocampus
e232468	ENSG00000163618.17	ENSG00000163618	CADPS	0.0183256507064288	2.32227555548269	0.291472206740716	0.770854209232349	0.998591218466416	Exon	Hippocampus
e1084370	ENSG00000154930.14	ENSG00000154930	ACSS1	-0.0186467106003336	-0.476153898098092	-0.291465368968575	0.77085943397085	0.998591218466416	Exon	Hippocampus
e942322	ENSG00000125691.12	ENSG00000125691	RPL23	0.014496982780002	2.92436771017957	0.291462724721786	0.770861454441387	0.998591218466416	Exon	Hippocampus
e91514	ENSG00000117139.16	ENSG00000117139	KDM5B	0.0110040593734099	-0.848754197205997	0.291454985552318	0.770867367954327	0.998591218466416	Exon	Hippocampus
e340959	ENSG00000185261.14	ENSG00000185261	KIAA0825	-0.0126166573053374	-0.151135844535362	-0.291453877723681	0.770868214449222	0.998591218466416	Exon	Hippocampus
e198253	ENSG00000115677.16	ENSG00000115677	HDLBP	0.0091793442529008	0.867678044799341	0.29145374764877	0.770868313839836	0.998591218466416	Exon	Hippocampus
e671045	ENSG00000137700.16	ENSG00000137700	SLC37A4	0.0144443130644519	-0.659979027270359	0.291450742954394	0.770870609736503	0.998591218466416	Exon	Hippocampus
e915982	ENSG00000141503.15	ENSG00000141503	MINK1	-0.0130956082755569	1.68074975312457	-0.291445011795965	0.770874988938739	0.998591218466416	Exon	Hippocampus
e479371	ENSG00000055609.17	ENSG00000055609	KMT2C	0.0080327483860251	0.933710310909411	0.291441572217811	0.77087761713838	0.998591218466416	Exon	Hippocampus
e765520	ENSG00000150403.17	ENSG00000150403	TMCO3	0.0203724566583687	-1.31306847806767	0.291438667943525	0.770879836311594	0.998591218466416	Exon	Hippocampus
e394063	ENSG00000112715.20	ENSG00000112715	VEGFA	-0.0251941013877875	0.742177459027005	-0.291438334974079	0.770880090735643	0.998591218466416	Exon	Hippocampus
e394089	ENSG00000112715.20	ENSG00000112715	VEGFA	-0.0251941013877875	0.742177459027005	-0.291438334974079	0.770880090735643	0.998591218466416	Exon	Hippocampus
e1168959	ENSG00000188706.12	ENSG00000188706	ZDHHC9	0.0185796378838855	0.0655955534231782	0.291434249724938	0.770883212302242	0.998591218466416	Exon	Hippocampus
e164604	ENSG00000198648.10	ENSG00000198648	STK39	0.0128389013750929	0.835293221916522	0.291431344110099	0.770885432504532	0.998591218466416	Exon	Hippocampus
e871245	ENSG00000157106.16	ENSG00000157106	SMG1	0.0080088645224084	0.350395467458636	0.291423335067432	0.770891552284405	0.998591218466416	Exon	Hippocampus
e704045	ENSG00000050405.13	ENSG00000050405	LIMA1	-0.0151799843370797	-0.669243771559599	-0.291422166889113	0.77089244490092	0.998591218466416	Exon	Hippocampus
e947452	ENSG00000266962.2	ENSG00000266962		0.008617056791972	1.24700793154095	0.291421148995608	0.770893222683582	0.998591218466416	Exon	Hippocampus
e1069739	ENSG00000182986.12	ENSG00000182986	ZNF320	0.0179075652730796	-2.21366401546095	0.291418133024604	0.770895527218709	0.998591218466416	Exon	Hippocampus
e134875	ENSG00000124356.15	ENSG00000124356	STAMBP	-0.0117807366129992	-1.08536738745873	-0.291418063759362	0.770895580145032	0.998591218466416	Exon	Hippocampus
e649649	ENSG00000110721.11	ENSG00000110721	CHKA	-0.0096013948838074	0.196773248105838	-0.291416655129124	0.770896656494912	0.998591218466416	Exon	Hippocampus
e48770	ENSG00000171492.14	ENSG00000171492	LRRC8D	0.011194077131016	4.17770633967857	0.291416375189977	0.77089687039955	0.998591218466416	Exon	Hippocampus
e197040	ENSG00000142330.19	ENSG00000142330	CAPN10	-0.0179023379414078	-2.20617219647313	-0.291411809016749	0.770900359466138	0.998591218466416	Exon	Hippocampus
e945	ENSG00000131591.17	ENSG00000131591	C1orf159	0.0164379677154031	-2.16463041705111	0.291406516053233	0.770904403887545	0.998591218466416	Exon	Hippocampus
e827125	ENSG00000047346.12	ENSG00000047346	FAM214A	0.0148618406809423	0.762106820797261	0.291405617383997	0.770905090572872	0.998591218466416	Exon	Hippocampus
e573035	ENSG00000107863.17	ENSG00000107863	ARHGAP21	0.0098929891861823	2.34650715050758	0.291401035540868	0.770908591624026	0.998591218466416	Exon	Hippocampus
e362127	ENSG00000082516.8	ENSG00000082516	GEMIN5	-0.0077925270592909	0.363162970766373	-0.291400483525969	0.770909013426736	0.998591218466416	Exon	Hippocampus
e537266	ENSG00000243888.1	ENSG00000243888		-0.0176622651587709	-0.221358738027389	-0.29139718580483	0.770911533265417	0.998591218466416	Exon	Hippocampus
e988786	ENSG00000101558.13	ENSG00000101558	VAPA	-0.0088911226845572	0.727662304274584	-0.291395702199458	0.77091266691155	0.998591218466416	Exon	Hippocampus
e506132	ENSG00000104325.6	ENSG00000104325	DECR1	-0.0160203703975779	-1.61718981174124	-0.291394468227863	0.770913609808972	0.998591218466416	Exon	Hippocampus
e509053	ENSG00000104375.15	ENSG00000104375	STK3	0.0195298389694752	-1.63800448419784	0.291394293727006	0.770913743147894	0.998591218466416	Exon	Hippocampus
e636801	ENSG00000167985.6	ENSG00000167985	SDHAF2	-0.0087488481263852	-0.05161060125801	-0.291387849168986	0.770918667543477	0.998591218466416	Exon	Hippocampus
e325860	ENSG00000164187.6	ENSG00000164187	LMBRD2	0.0110339579944619	1.66413695536719	0.29138219125855	0.770922990856002	0.998591218466416	Exon	Hippocampus
e971866	ENSG00000161509.13	ENSG00000161509	GRIN2C	-0.0161736806530225	-0.64615735881564	-0.291382031641047	0.77092311282275	0.998591218466416	Exon	Hippocampus
e252127	ENSG00000158220.13	ENSG00000158220	ESYT3	-0.0237439132298111	-2.27790208603596	-0.291380760301139	0.770924084277783	0.998591218466416	Exon	Hippocampus
e30360	ENSG00000177868.11	ENSG00000177868	SVBP	0.0154650148976163	-1.75260661002258	0.291378903759682	0.77092550289711	0.998591218466416	Exon	Hippocampus
e372404	ENSG00000112679.14	ENSG00000112679	DUSP22	0.0161059817305037	-0.96981502400959	0.291378314261538	0.770925953344234	0.998591218466416	Exon	Hippocampus
e319296	ENSG00000083857.13	ENSG00000083857	FAT1	0.0222680641810408	1.54746654585219	0.291376749323082	0.770927149144858	0.998591218466416	Exon	Hippocampus
e102938	ENSG00000069248.11	ENSG00000069248	NUP133	0.0117149903681506	0.0582897305995751	0.291370358560598	0.770932032459351	0.998591218466416	Exon	Hippocampus
e749786	ENSG00000132932.16	ENSG00000132932	ATP8A2	-0.0178891343655663	0.369186245065341	-0.291369172947456	0.770932938412007	0.998591218466416	Exon	Hippocampus
e410788	ENSG00000066651.17	ENSG00000066651	TRMT11	0.0104682953874295	0.0082276654719368	0.291368863306575	0.770933175015356	0.998591218466416	Exon	Hippocampus
e332662	ENSG00000112851.14	ENSG00000112851	ERBIN	0.0155216990329626	1.44816298927823	0.291367325819111	0.770934349843369	0.998591218466416	Exon	Hippocampus
e1168944	ENSG00000188706.12	ENSG00000188706	ZDHHC9	0.0195600819464149	-0.327224790954361	0.291365052417687	0.770936087000403	0.998591218466416	Exon	Hippocampus
e523137	ENSG00000160948.13	ENSG00000160948	VPS28	0.0111083189592914	-0.494483640647448	0.29135973490418	0.770940150236283	0.998591218466416	Exon	Hippocampus
e550331	ENSG00000119397.16	ENSG00000119397	CNTRL	0.0178805354804629	-1.77702544778816	0.291355680375619	0.7709432484002	0.998591218466416	Exon	Hippocampus
e674779	ENSG00000150433.9	ENSG00000150433	TMEM218	0.0190667536443721	-2.63092911352773	0.291351321996994	0.770946578747434	0.998591218466416	Exon	Hippocampus
e126092	ENSG00000179915.22	ENSG00000179915	NRXN1	0.0147641723171435	0.904245908205262	0.291345079341253	0.77095134892581	0.998591218466416	Exon	Hippocampus
e178009	ENSG00000240344.8	ENSG00000240344	PPIL3	-0.0132761670061611	-0.830189777044646	-0.291342678126277	0.770953183760004	0.998591218466416	Exon	Hippocampus
e905233	ENSG00000140945.16	ENSG00000140945	CDH13	-0.0257844361712858	-0.486525025865813	-0.291338500549421	0.770956375964077	0.998591218466416	Exon	Hippocampus
e664548	ENSG00000149308.16	ENSG00000149308	NPAT	-0.0113455782534544	-0.389842619916492	-0.291334832372338	0.770959178924656	0.998591218466416	Exon	Hippocampus
e340780	ENSG00000237187.8	ENSG00000237187	NR2F1-AS1	0.0169481566764257	-0.11668464021621	0.291328094750878	0.770964327344596	0.998591218466416	Exon	Hippocampus
e714520	ENSG00000123384.13	ENSG00000123384	LRP1	-0.0144239111126198	0.849007188637695	-0.291327227809188	0.770964989801647	0.998591218466416	Exon	Hippocampus
e1100256	ENSG00000149679.11	ENSG00000149679	CABLES2	-0.0189502621648936	-2.58300561381527	-0.291325069639603	0.770966638926733	0.998591218466416	Exon	Hippocampus
e858014	ENSG00000206053.12	ENSG00000206053	HN1L	0.0234230932522633	-1.62479793236083	0.291320530931539	0.770970107099347	0.998591218466416	Exon	Hippocampus
e1041350	ENSG00000153902.13	ENSG00000153902	LGI4	-0.0134384562210604	0.0652373194735564	-0.291319598540685	0.770970819569715	0.998591218466416	Exon	Hippocampus
e311441	ENSG00000109686.17	ENSG00000109686	SH3D19	0.0252427284220607	0.202303694824787	0.291314711351111	0.770974554034401	0.998591218466416	Exon	Hippocampus
e684548	ENSG00000240370.6	ENSG00000240370		0.021692532528044	-3.12660535491743	0.291312200318071	0.770976472800636	0.998591218466416	Exon	Hippocampus
e136028	ENSG00000239779.6	ENSG00000239779	WBP1	-0.01253316372359	1.56287752394855	-0.291309707674414	0.770978377516306	0.998591218466416	Exon	Hippocampus
e260877	ENSG00000136603.13	ENSG00000136603	SKIL	-0.0120736614281624	4.03849561449379	-0.291308534040665	0.770979274331133	0.998591218466416	Exon	Hippocampus
e619575	ENSG00000133816.13	ENSG00000133816	MICAL2	0.0166175669645169	2.09248494938497	0.2913082758243	0.770979471643381	0.998591218466416	Exon	Hippocampus
e415885	ENSG00000135597.18	ENSG00000135597	REPS1	0.010860410650071	-0.153623014836175	0.291307688382907	0.77097992052816	0.998591218466416	Exon	Hippocampus
e220107	ENSG00000068745.14	ENSG00000068745	IP6K2	-0.0101429277148976	0.900007059257968	-0.291306643683375	0.770980718820273	0.998591218466416	Exon	Hippocampus
e661138	ENSG00000166012.15	ENSG00000166012	TAF1D	0.0116240088975437	0.483061202125555	0.291303564212944	0.770983071954701	0.998591218466416	Exon	Hippocampus
e455660	ENSG00000106244.12	ENSG00000106244	PDAP1	-0.0147794372528449	-1.53634002248282	-0.291300030150544	0.770985772461857	0.998591218466416	Exon	Hippocampus
e937161	ENSG00000196712.16	ENSG00000196712	NF1	0.0092290806007946	1.44996929811992	0.291297716522805	0.770987540391479	0.998591218466416	Exon	Hippocampus
e754742	ENSG00000102804.14	ENSG00000102804	TSC22D1	0.0109990541150535	5.96772775708638	0.291297585710871	0.770987640349813	0.998591218466416	Exon	Hippocampus
e646192	ENSG00000174871.10	ENSG00000174871	CNIH2	-0.0292366645011921	3.01486041904805	-0.291292279538694	0.770991694999403	0.998591218466416	Exon	Hippocampus
e104638	ENSG00000152904.11	ENSG00000152904	GGPS1	0.0069763930546694	2.87764341033684	0.291289093410143	0.770994129645399	0.998591218466416	Exon	Hippocampus
e850153	ENSG00000196547.14	ENSG00000196547	MAN2A2	-0.0150196981434314	-0.981669497248651	-0.291286466934605	0.770996136640244	0.998591218466416	Exon	Hippocampus
e560242	ENSG00000148296.6	ENSG00000148296	SURF6	0.0084373381964323	2.6580587750761	0.29127875050229	0.77100203308323	0.998591218466416	Exon	Hippocampus
e222888	ENSG00000164068.15	ENSG00000164068	RNF123	0.0169432698680651	-2.05194459617097	0.291276551884421	0.771003713139914	0.998591218466416	Exon	Hippocampus
e1155711	ENSG00000124313.12	ENSG00000124313	IQSEC2	-0.0286702055165232	-2.46719870485436	-0.291275441762509	0.771004561431317	0.998591218466416	Exon	Hippocampus
e962881	ENSG00000167447.12	ENSG00000167447	SMG8	-0.0071870271885186	0.868168911122819	-0.291268226642456	0.771010074818352	0.998591218466416	Exon	Hippocampus
e227474	ENSG00000010327.10	ENSG00000010327	STAB1	-0.0324464565217477	-2.81900300447541	-0.291266716675789	0.771011228651024	0.998591218466416	Exon	Hippocampus
e24694	ENSG00000121904.17	ENSG00000121904	CSMD2	0.0213485580286646	-1.83830859713832	0.291259570686471	0.771016689226114	0.998591218466416	Exon	Hippocampus
e659170	ENSG00000137501.17	ENSG00000137501	SYTL2	0.0230745159467724	-0.128683183543322	0.291254412212333	0.771020631057641	0.998591218466416	Exon	Hippocampus
e192859	ENSG00000204120.14	ENSG00000204120	GIGYF2	-0.0104393799979277	-0.312720637315731	-0.291250113451538	0.771023915946499	0.998591218466416	Exon	Hippocampus
e796334	ENSG00000054983.16	ENSG00000054983	GALC	-0.0105369658678985	-0.0371061012850299	-0.291242215516014	0.771029951147767	0.998591218466416	Exon	Hippocampus
e791926	ENSG00000119673.14	ENSG00000119673	ACOT2	-0.0175896869393174	-1.50768319709699	-0.291239566022063	0.77103197575962	0.998591218466416	Exon	Hippocampus
e85404	ENSG00000135837.15	ENSG00000135837	CEP350	0.0112935981349837	0.211169013161108	0.291234987702574	0.771035474287963	0.998591218466416	Exon	Hippocampus
e1013158	ENSG00000167674.14	ENSG00000167674		-0.0136686463520184	-0.0311348012193555	-0.291234883150914	0.771035554181295	0.998591218466416	Exon	Hippocampus
e748860	ENSG00000180776.15	ENSG00000180776	ZDHHC20	-0.0189494638200291	-0.145442438388542	-0.29122838397706	0.771040520540993	0.998591218466416	Exon	Hippocampus
e394788	ENSG00000196284.14	ENSG00000196284	SUPT3H	-0.0167776945905629	0.32121633560781	-0.291226548014438	0.771041923498057	0.998591218466416	Exon	Hippocampus
e43988	ENSG00000033122.18	ENSG00000033122	LRRC7	0.0151794083161488	1.30801240241886	0.291212481791665	0.771052672274844	0.998591218466416	Exon	Hippocampus
e257961	ENSG00000174891.12	ENSG00000174891	RSRC1	0.0121673848702138	-0.582876385896175	0.291208466283913	0.771055740753932	0.998591218466416	Exon	Hippocampus
e257981	ENSG00000174891.12	ENSG00000174891	RSRC1	0.0121673848702138	-0.582876385896175	0.291208466283913	0.771055740753932	0.998591218466416	Exon	Hippocampus
e493482	ENSG00000020181.17	ENSG00000020181	ADGRA2	-0.0232856459905175	-2.78549337634355	-0.291196399344003	0.771064961814377	0.998591218466416	Exon	Hippocampus
e165206	ENSG00000138398.15	ENSG00000138398	PPIG	-0.0107793515998154	0.740806303651489	-0.291191046707979	0.771069052089638	0.998591218466416	Exon	Hippocampus
e164934	ENSG00000073737.16	ENSG00000073737	DHRS9	0.0363599075227324	-2.16551719942488	0.291190254288658	0.771069657626058	0.998591218466416	Exon	Hippocampus
e1002498	ENSG00000197563.9	ENSG00000197563	PIGN	-0.0202784687491279	-2.47744731929477	-0.291190244010409	0.771069665480303	0.998591218466416	Exon	Hippocampus
e542214	ENSG00000198000.11	ENSG00000198000	NOL8	0.0145404068957265	-1.25091852826788	0.291184098743293	0.77107436146225	0.998591218466416	Exon	Hippocampus
e981051	ENSG00000175866.15	ENSG00000175866	BAIAP2	-0.0249167094634585	-1.7955779215784	-0.291183926695976	0.771074492934458	0.998591218466416	Exon	Hippocampus
e951455	ENSG00000180329.13	ENSG00000180329	CCDC43	0.0121207948623055	-0.927123255271861	0.291179279039217	0.771078044504683	0.998591218466416	Exon	Hippocampus
e841314	ENSG00000169410.9	ENSG00000169410	PTPN9	-0.0165758900043567	-1.68288722060646	-0.291178017037829	0.771079008881067	0.998591218466416	Exon	Hippocampus
e167760	ENSG00000091428.17	ENSG00000091428	RAPGEF4	0.0153794433559201	3.77910555349085	0.291175305598487	0.771081080867365	0.998591218466416	Exon	Hippocampus
e609380	ENSG00000070047.11	ENSG00000070047	PHRF1	-0.0157417415693558	-1.30507944151536	-0.291175152168104	0.771081198113501	0.998591218466416	Exon	Hippocampus
e782759	ENSG00000198554.11	ENSG00000198554	WDHD1	-0.0208686242889264	-2.90231025162364	-0.291170965145027	0.771084397692203	0.998591218466416	Exon	Hippocampus
e1136299	ENSG00000100380.13	ENSG00000100380	ST13	0.0102548572553822	3.16893070900893	0.291170345490155	0.771084871211428	0.998591218466416	Exon	Hippocampus
e442319	ENSG00000129103.17	ENSG00000129103	SUMF2	0.0104799481569228	0.742589326539113	0.291163633563474	0.771090000243512	0.998591218466416	Exon	Hippocampus
e633823	ENSG00000254732.1	ENSG00000254732		0.0217422001236085	-2.53170037230328	0.291160503624864	0.771092392042377	0.998591218466416	Exon	Hippocampus
e568939	ENSG00000048740.18	ENSG00000048740	CELF2	-0.0147713569752345	1.99362490920472	-0.291152830673278	0.771098255475532	0.998591218466416	Exon	Hippocampus
e731515	ENSG00000166046.10	ENSG00000166046	TCP11L2	0.0220478650745079	-0.936757399138141	0.2911461178624	0.771103385209516	0.998591218466416	Exon	Hippocampus
e596463	ENSG00000014919.12	ENSG00000014919	COX15	0.0106238951292368	-0.0397234594950503	0.291134786995536	0.771112043949785	0.998591218466416	Exon	Hippocampus
e876829	ENSG00000077235.17	ENSG00000077235	GTF3C1	-0.0096880238036364	0.285642456129915	-0.291131913878998	0.771114239511849	0.998591218466416	Exon	Hippocampus
e199744	ENSG00000134115.12	ENSG00000134115	CNTN6	0.0322996914400625	-2.70478037231975	0.291125648421798	0.771119027420137	0.998591218466416	Exon	Hippocampus
e360376	ENSG00000256235.1	ENSG00000256235	SMIM3	-0.0313159716120069	0.490174246210028	-0.291122553686529	0.771121392343941	0.998591218466416	Exon	Hippocampus
e260817	ENSG00000163558.12	ENSG00000163558	PRKCI	-0.0137590424801362	-0.0281707305273266	-0.291122254547902	0.771121620938748	0.998591218466416	Exon	Hippocampus
e667232	ENSG00000166682.10	ENSG00000166682	TMPRSS5	-0.0251779811584898	-2.10216276029347	-0.291116165039297	0.771126274404445	0.998591218466416	Exon	Hippocampus
e568155	ENSG00000170525.18	ENSG00000170525	PFKFB3	-0.0204569862701628	-0.002116064995652	-0.291116105569587	0.771126319849903	0.998591218466416	Exon	Hippocampus
e851936	ENSG00000182253.14	ENSG00000182253	SYNM	0.0147077364010238	3.80008847351005	0.291109931461088	0.771131037973464	0.998591218466416	Exon	Hippocampus
e972068	ENSG00000161513.11	ENSG00000161513	FDXR	-0.0198578189964476	-2.60540598514034	-0.29109497910068	0.771142464287307	0.998591218466416	Exon	Hippocampus
e1158509	ENSG00000130055.13	ENSG00000130055	GDPD2	-0.0268777812524235	-2.83153711688156	-0.291093673798893	0.771143461776857	0.998591218466416	Exon	Hippocampus
e848575	ENSG00000140521.12	ENSG00000140521	POLG	0.0107202299784097	-0.709467490105212	0.291092196947151	0.77114459036244	0.998591218466416	Exon	Hippocampus
e43290	ENSG00000152760.9	ENSG00000152760	TCTEX1D1	-0.0369310185130547	-1.20826638335862	-0.291088196298874	0.771147647593878	0.998591218466416	Exon	Hippocampus
e927753	ENSG00000141030.12	ENSG00000141030	COPS3	-0.0085656478944156	1.16491678271014	-0.291088155735099	0.771147678592085	0.998591218466416	Exon	Hippocampus
e87361	ENSG00000116668.12	ENSG00000116668	SWT1	-0.0146378639854935	-1.77609391930055	-0.29107455113241	0.771158075038735	0.998591218466416	Exon	Hippocampus
e1058306	ENSG00000125755.18	ENSG00000125755	SYMPK	-0.0098146993941147	0.363555854676159	-0.291067496121416	0.771163466395482	0.998591218466416	Exon	Hippocampus
e705018	ENSG00000183283.15	ENSG00000183283	DAZAP2	-0.0130113740780797	0.68688091823091	-0.291064775515694	0.771165545453467	0.998591218466416	Exon	Hippocampus
e38885	ENSG00000280378.1	ENSG00000280378		0.015368051446663	-1.06546208341547	0.291063647586962	0.771166407405102	0.998591218466416	Exon	Hippocampus
e748613	ENSG00000132953.16	ENSG00000132953	XPO4	0.0125915665540853	-1.23062345705122	0.291059927251145	0.77116925044981	0.998591218466416	Exon	Hippocampus
e1083551	ENSG00000089101.17	ENSG00000089101	CFAP61	0.0261743917048322	-2.62408473176986	0.291055033879558	0.771172989921824	0.998591218466416	Exon	Hippocampus
e938784	ENSG00000005156.11	ENSG00000005156	LIG3	-0.0100358245995551	-0.274398143498552	-0.291052702893616	0.771174771242889	0.998591218466416	Exon	Hippocampus
e495698	ENSG00000165061.14	ENSG00000165061	ZMAT4	0.0289368125028377	-1.49168501813662	0.291049407965731	0.771177289202847	0.998591218466416	Exon	Hippocampus
e366285	ENSG00000145919.10	ENSG00000145919	BOD1	-0.0133270859106638	-1.58680991809401	-0.291047833741424	0.771178492214483	0.998591218466416	Exon	Hippocampus
e495708	ENSG00000165061.14	ENSG00000165061	ZMAT4	0.0255567576740769	-0.181930218959518	0.291043689477701	0.771181659235611	0.998591218466416	Exon	Hippocampus
e497161	ENSG00000168172.8	ENSG00000168172	HOOK3	0.0106772936544357	0.894023539197478	0.291041492853997	0.771183337883637	0.998591218466416	Exon	Hippocampus
e400091	ENSG00000233844.1	ENSG00000233844	KCNQ5-IT1	0.0254022879081982	-1.36998435415975	0.291038730739322	0.771185448678349	0.998591218466416	Exon	Hippocampus
e575242	ENSG00000165322.17	ENSG00000165322	ARHGAP12	0.0120043254987029	3.00951636162643	0.291033937199857	0.771189111882126	0.998591218466416	Exon	Hippocampus
e109902	ENSG00000232044.6	ENSG00000232044	LINC01105	-0.0157895685371892	-0.116919864658163	-0.291032667462845	0.771190082210954	0.998591218466416	Exon	Hippocampus
e345662	ENSG00000092421.16	ENSG00000092421	SEMA6A	0.0166447737937202	-0.43492578322802	0.291031605408516	0.771190893829639	0.998591218466416	Exon	Hippocampus
e852534	ENSG00000140471.16	ENSG00000140471	LINS1	0.0191849771085244	-2.39302977319042	0.291030976389492	0.77119137452418	0.998591218466416	Exon	Hippocampus
e9090	ENSG00000171824.13	ENSG00000171824	EXOSC10	0.0095279508910304	-0.109521934436874	0.291023726539297	0.771196914845358	0.998591218466416	Exon	Hippocampus
e1037832	ENSG00000231205.11	ENSG00000231205	ZNF826P	-0.0233205456187217	-2.26262947141256	-0.291023253428545	0.771197276396066	0.998591218466416	Exon	Hippocampus
e1009209	ENSG00000071564.14	ENSG00000071564	TCF3	-0.0217298692276914	-2.85589904885763	-0.291021593128302	0.771198545196052	0.998591218466416	Exon	Hippocampus
e732791	ENSG00000135093.12	ENSG00000135093	USP30	-0.0128227458520065	-1.31509395116358	-0.291017083174206	0.771201991702108	0.998591218466416	Exon	Hippocampus
e580953	ENSG00000150275.17	ENSG00000150275	PCDH15	-0.0226446348064559	-2.30916981226937	-0.291010357888108	0.771207131172879	0.998591218466416	Exon	Hippocampus
e636159	ENSG00000167986.13	ENSG00000167986	DDB1	-0.0085341130541131	1.27528510846369	-0.291007430602716	0.771209368210631	0.998591218466416	Exon	Hippocampus
e470774	ENSG00000128585.17	ENSG00000128585	MKLN1	0.0137666456920677	-0.010824959373262	0.291003756915054	0.771212175653296	0.998591218466416	Exon	Hippocampus
e557955	ENSG00000187239.16	ENSG00000187239	FNBP1	0.0136767037916127	1.82376951328839	0.290987091719232	0.7712249112816	0.998591218466416	Exon	Hippocampus
e427628	ENSG00000106346.11	ENSG00000106346	USP42	-0.015280586713951	-2.04371190453353	-0.290984944365634	0.77122655230476	0.998591218466416	Exon	Hippocampus
e6812	ENSG00000162408.10	ENSG00000162408	NOL9	-0.0095429096515766	0.0720580544775966	-0.290984851678469	0.771226623136984	0.998591218466416	Exon	Hippocampus
e263601	ENSG00000242808.7	ENSG00000242808	SOX2-OT	-0.0205708404331895	3.24258708121045	-0.29097954538423	0.771230678249961	0.998591218466416	Exon	Hippocampus
e1062834	ENSG00000177380.13	ENSG00000177380	PPFIA3	0.0192855621472609	-0.77106681931791	0.290975586654937	0.771233703546994	0.998591218466416	Exon	Hippocampus
e825315	ENSG00000104064.16	ENSG00000104064	GABPB1	0.0218218000317652	-2.8128765286056	0.290971774271712	0.771236617008329	0.998591218466416	Exon	Hippocampus
e640873	ENSG00000149782.11	ENSG00000149782	PLCB3	0.0211077110859478	-2.75239960898052	0.290962486608366	0.771243714746976	0.998591218466416	Exon	Hippocampus
e502096	ENSG00000066777.8	ENSG00000066777	ARFGEF1	-0.0097336691336878	-0.0365286186481345	-0.290953499103412	0.77125058311945	0.998591218466416	Exon	Hippocampus
e26901	ENSG00000185090.14	ENSG00000185090	MANEAL	-0.0138442239706045	1.15915831919504	-0.290951705226686	0.771251954026388	0.998591218466416	Exon	Hippocampus
e698851	ENSG00000139218.17	ENSG00000139218	SCAF11	0.0131964383499085	0.868819918835875	0.290947541755062	0.77125513581531	0.998591218466416	Exon	Hippocampus
e926148	ENSG00000255104.7	ENSG00000255104	TBC1D26	-0.0324226160638362	-2.51439949939287	-0.290947001937631	0.77125554835236	0.998591218466416	Exon	Hippocampus
e155296	ENSG00000115866.10	ENSG00000115866	DARS	-0.0101294769053318	0.546909182134137	-0.290941794899522	0.771259527656874	0.998591218466416	Exon	Hippocampus
e10568	ENSG00000162493.16	ENSG00000162493	PDPN	0.0287872210257153	-1.04599937199485	0.290934814018703	0.771264862570762	0.998591218466416	Exon	Hippocampus
e387021	ENSG00000223501.8	ENSG00000223501	VPS52	-0.0086485990245543	0.391135501131714	-0.290927494631043	0.771270456189293	0.998591218466416	Exon	Hippocampus
e1087594	ENSG00000131069.19	ENSG00000131069	ACSS2	-0.0168458647603604	-1.55365757355667	-0.290923226843679	0.771273717720985	0.998591218466416	Exon	Hippocampus
e424639	ENSG00000164828.17	ENSG00000164828	SUN1	-0.0202908566020372	-2.33297840995783	-0.290922860957893	0.771273997338687	0.998591218466416	Exon	Hippocampus
e424690	ENSG00000164828.17	ENSG00000164828	SUN1	-0.0202908566020372	-2.33297840995783	-0.290922860957893	0.771273997338687	0.998591218466416	Exon	Hippocampus
e289788	ENSG00000128059.8	ENSG00000128059	PPAT	0.0123069842684012	-1.11282080932521	0.290922168498657	0.771274526530848	0.998591218466416	Exon	Hippocampus
e738330	ENSG00000171435.13	ENSG00000171435	KSR2	-0.0189510033907448	1.17645431162942	-0.29091863975707	0.771277223272316	0.998591218466416	Exon	Hippocampus
e938267	ENSG00000176749.8	ENSG00000176749	CDK5R1	0.0168172120414703	5.72023643021566	0.290917717064743	0.771277928414422	0.998591218466416	Exon	Hippocampus
e900663	ENSG00000103043.14	ENSG00000103043	VAC14	-0.0130773601785786	-0.375828481635858	-0.290904413825346	0.771288095068497	0.998591218466416	Exon	Hippocampus
e549756	ENSG00000078725.12	ENSG00000078725	BRINP1	-0.0142872506605409	1.44077754902571	-0.290903135704837	0.77128907184087	0.998591218466416	Exon	Hippocampus
e382005	ENSG00000213760.10	ENSG00000213760	ATP6V1G2	0.0178314205030559	2.11236629910466	0.290897528290419	0.771293357174645	0.998591218466416	Exon	Hippocampus
e92505	ENSG00000143845.14	ENSG00000143845	ETNK2	-0.0258368187379319	-2.54366176589723	-0.290896229195239	0.771294349978394	0.998591218466416	Exon	Hippocampus
e640368	ENSG00000167770.11	ENSG00000167770	OTUB1	0.0136252830407336	0.314824235750378	0.290894758134522	0.771295474203321	0.998591218466416	Exon	Hippocampus
e414681	ENSG00000135541.20	ENSG00000135541	AHI1	0.011897684065404	-0.0879182358392508	0.290893684816751	0.771296294462491	0.998591218466416	Exon	Hippocampus
e1158877	ENSG00000184481.16	ENSG00000184481	FOXO4	0.0168327667465816	-1.37710348736037	0.290891101922553	0.771298268382829	0.998591218466416	Exon	Hippocampus
e365935	ENSG00000072786.12	ENSG00000072786	STK10	-0.0224657313010221	-2.99058525603562	-0.290884874897622	0.771303027256405	0.998591218466416	Exon	Hippocampus
e113993	ENSG00000205639.9	ENSG00000205639	MFSD2B	0.0202982181158091	0.62027860567951	0.290881262104284	0.77130578826212	0.998591218466416	Exon	Hippocampus
e987213	ENSG00000263753.6	ENSG00000263753	LINC00667	0.0073576072293795	1.79480155040621	0.290879973908708	0.771306772740764	0.998591218466416	Exon	Hippocampus
e233852	ENSG00000163378.13	ENSG00000163378	EOGT	-0.0209521656345724	-1.72729245097207	-0.290878245058821	0.771308093981555	0.998591218466416	Exon	Hippocampus
e524360	ENSG00000107099.15	ENSG00000107099	DOCK8	0.0305772285657433	-2.30351165711934	0.29087722116287	0.771308876474963	0.998591218466416	Exon	Hippocampus
e887300	ENSG00000103479.15	ENSG00000103479	RBL2	-0.0093964247845287	0.416974285600452	-0.290876135531423	0.771309706148829	0.998591218466416	Exon	Hippocampus
e93303	ENSG00000184144.10	ENSG00000184144	CNTN2	-0.0215920238988154	1.27198306130263	-0.290875587745013	0.771310124784617	0.998591218466416	Exon	Hippocampus
e481463	ENSG00000104714.13	ENSG00000104714	ERICH1	0.0157301962814762	-2.00713693361039	0.290871638936511	0.771313142591582	0.998591218466416	Exon	Hippocampus
e498874	ENSG00000047249.16	ENSG00000047249	ATP6V1H	0.0147726785631628	1.92889084484142	0.290870052410653	0.771314355066851	0.998591218466416	Exon	Hippocampus
e265232	ENSG00000161203.13	ENSG00000161203	AP2M1	-0.0098232848812152	2.42536101449065	-0.290868396751771	0.771315620376449	0.998591218466416	Exon	Hippocampus
e301053	ENSG00000254531.1	ENSG00000254531		-0.018547428351748	-0.456454194974606	-0.2908672512243	0.77131649582701	0.998591218466416	Exon	Hippocampus
e219182	ENSG00000164054.15	ENSG00000164054	SHISA5	0.0138375346967697	0.429394325306546	0.290862961077456	0.771319774503891	0.998591218466416	Exon	Hippocampus
e211358	ENSG00000172995.16	ENSG00000172995	ARPP21	-0.0194868958777415	0.645789853714666	-0.290862131782255	0.771320408280108	0.998591218466416	Exon	Hippocampus
e1025064	ENSG00000269755.1	ENSG00000269755		-0.0173796781403857	-2.02428238383417	-0.2908548923665	0.771325940899752	0.998591218466416	Exon	Hippocampus
e471934	ENSG00000155561.14	ENSG00000155561	NUP205	-0.0129005506621334	-0.892650559575161	-0.29084927460364	0.771330234202481	0.998591218466416	Exon	Hippocampus
e324822	ENSG00000242110.7	ENSG00000242110	AMACR	-0.0150422827849131	-0.520957233000255	-0.290845500218864	0.771333118731261	0.998591218466416	Exon	Hippocampus
e946385	ENSG00000173786.16	ENSG00000173786	CNP	0.0213389984535488	4.3061671326682	0.290844184276543	0.771334124425312	0.998591218466416	Exon	Hippocampus
e908088	ENSG00000174177.12	ENSG00000174177	CTU2	-0.0154259839214435	-1.98806768043651	-0.290841346220818	0.771336293378647	0.998591218466416	Exon	Hippocampus
e409173	ENSG00000111816.7	ENSG00000111816	FRK	-0.0384683354751963	-2.65220469848862	-0.290838406086509	0.771338540346327	0.998591218466416	Exon	Hippocampus
e633743	ENSG00000156603.14	ENSG00000156603	MED19	0.0107048097124152	-0.238034144945778	0.290830903868909	0.771344273848395	0.998591218466416	Exon	Hippocampus
e683908	ENSG00000111652.9	ENSG00000111652	COPS7A	-0.014513494234027	-1.38578346348265	-0.29082955463333	0.771345304990834	0.998591218466416	Exon	Hippocampus
e277357	ENSG00000087274.16	ENSG00000087274	ADD1	-0.0063252256828119	3.13004642913474	-0.290829292437923	0.771345505371613	0.998591218466416	Exon	Hippocampus
e629841	ENSG00000175220.11	ENSG00000175220	ARHGAP1	0.0119679628629944	0.438364131503294	0.290825957918811	0.771348053752962	0.998591218466416	Exon	Hippocampus
e1003641	ENSG00000166479.9	ENSG00000166479	TMX3	0.0113811863005628	0.719229573849237	0.290817093458649	0.77135482836254	0.998591218466416	Exon	Hippocampus
e191448	ENSG00000067066.16	ENSG00000067066	SP100	-0.0272702877874517	-2.80546342544092	-0.290816941436068	0.771354944545022	0.998591218466416	Exon	Hippocampus
e661237	ENSG00000166012.15	ENSG00000166012	TAF1D	0.014338625509533	-0.472299416564211	0.290813964490713	0.771357219661369	0.998591218466416	Exon	Hippocampus
e661783	ENSG00000150316.11	ENSG00000150316	CWC15	0.0072186475983525	1.66468296350943	0.290813949436405	0.771357231166558	0.998591218466416	Exon	Hippocampus
e474089	ENSG00000006530.15	ENSG00000006530	AGK	0.0191447254163775	-2.33112702978597	0.290812770072278	0.77135813249054	0.998591218466416	Exon	Hippocampus
e619311	ENSG00000247271.6	ENSG00000247271	ZBED5-AS1	0.0239682952155848	-2.71159706685866	0.290810658768887	0.771359746045886	0.998591218466416	Exon	Hippocampus
e1099229	ENSG00000101160.13	ENSG00000101160	CTSZ	-0.0198927643931712	0.587282854065432	-0.290808449345734	0.77136143458994	0.998591218466416	Exon	Hippocampus
e1014172	ENSG00000160633.12	ENSG00000160633	SAFB	-0.0088951662793995	0.736358746588136	-0.290796788276153	0.771370346540321	0.998591218466416	Exon	Hippocampus
e912515	ENSG00000167716.18	ENSG00000167716	WDR81	-0.0162030306091881	-2.12749530147292	-0.290794204685145	0.771372321048964	0.998591218466416	Exon	Hippocampus
e810562	ENSG00000128731.15	ENSG00000128731	HERC2	-0.0103439127782004	0.581197777801192	-0.290790981991327	0.771374783993821	0.998591218466416	Exon	Hippocampus
e284518	ENSG00000231160.9	ENSG00000231160	KLF3-AS1	0.0157421700740487	-0.742874627592858	0.290786294339736	0.771378366537288	0.998591218466416	Exon	Hippocampus
e923804	ENSG00000154914.16	ENSG00000154914	USP43	-0.0291132717650233	-3.21307215062971	-0.290780289601329	0.771382955673118	0.998591218466416	Exon	Hippocampus
e951563	ENSG00000073670.13	ENSG00000073670	ADAM11	-0.0219229421966342	-0.408454717995976	-0.290780075289289	0.77138311946176	0.998591218466416	Exon	Hippocampus
e1145907	ENSG00000102054.17	ENSG00000102054	RBBP7	0.0115199320798471	0.279911948972172	0.290779210938584	0.771383780044577	0.998591218466416	Exon	Hippocampus
e1107255	ENSG00000142166.12	ENSG00000142166	IFNAR1	-0.009485130666785	-0.245857265006892	-0.290778381990725	0.771384413570811	0.998591218466416	Exon	Hippocampus
e938728	ENSG00000005156.11	ENSG00000005156	LIG3	-0.0104195594026247	-0.770546792623539	-0.290776782735432	0.771385635807565	0.998591218466416	Exon	Hippocampus
e1079236	ENSG00000088812.17	ENSG00000088812	ATRN	-0.008908883234313	0.591976671092418	-0.290773694667107	0.771387995876782	0.998591218466416	Exon	Hippocampus
e422476	ENSG00000112541.13	ENSG00000112541	PDE10A	-0.020349623732683	-2.09606753895323	-0.290767199313423	0.77139295998511	0.998591218466416	Exon	Hippocampus
e685505	ENSG00000139182.13	ENSG00000139182	CLSTN3	0.0180021111676998	1.76666734432716	0.290765384018383	0.771394347335604	0.998591218466416	Exon	Hippocampus
e765495	ENSG00000150401.14	ENSG00000150401	DCUN1D2	-0.014847188015783	-1.16296211929557	-0.290764749144916	0.771394832541762	0.998591218466416	Exon	Hippocampus
e259615	ENSG00000169064.12	ENSG00000169064	ZBBX	-0.0300632029692405	-0.516953679863607	-0.290760274373803	0.771398252417108	0.998591218466416	Exon	Hippocampus
e734437	ENSG00000111229.15	ENSG00000111229	ARPC3	-0.0098948848959148	2.48741032928183	-0.2907554129333	0.771401967812315	0.998591218466416	Exon	Hippocampus
e259874	ENSG00000114209.14	ENSG00000114209	PDCD10	0.0088056492159627	1.06033289956558	0.290754413952297	0.771402731292274	0.998591218466416	Exon	Hippocampus
e1118495	ENSG00000070371.15	ENSG00000070371	CLTCL1	-0.0188577095732303	-2.41750807343797	-0.290753091881047	0.771403741697121	0.998591218466416	Exon	Hippocampus
e1078715	ENSG00000215305.9	ENSG00000215305	VPS16	0.0113085547283016	-0.651657374099376	0.290751139876534	0.771405233534841	0.998591218466416	Exon	Hippocampus
e508885	ENSG00000156482.10	ENSG00000156482	RPL30	-0.0128379920901454	4.51014160462375	-0.290748422808219	0.771407310081147	0.998591218466416	Exon	Hippocampus
e110790	ENSG00000151693.9	ENSG00000151693	ASAP2	-0.0130556745922626	-0.675244729445151	-0.290741439661598	0.771412647027494	0.998591218466416	Exon	Hippocampus
e999087	ENSG00000154832.14	ENSG00000154832	CXXC1	0.0203327900099375	-2.61332645756296	0.290739478764156	0.771414145666811	0.998591218466416	Exon	Hippocampus
e619450	ENSG00000170242.17	ENSG00000170242	USP47	-0.0078389268764678	3.14443250076861	-0.290728760331032	0.771422337372623	0.998591218466416	Exon	Hippocampus
e282054	ENSG00000163257.10	ENSG00000163257	DCAF16	0.0099029594473966	0.050735442597625	0.290722900545384	0.771426815802965	0.998591218466416	Exon	Hippocampus
e1064013	ENSG00000142534.6	ENSG00000142534	RPS11	-0.0111179511089306	4.54289808035165	-0.290719546454145	0.771429379221671	0.998591218466416	Exon	Hippocampus
e351374	ENSG00000181904.8	ENSG00000181904	C5orf24	-0.0236920036757527	-3.16321102433143	-0.290716970108007	0.771431348237753	0.998591218466416	Exon	Hippocampus
e1056677	ENSG00000104859.14	ENSG00000104859	CLASRP	0.0149896903672368	-1.45267953175271	0.290711893651111	0.771435228010066	0.998591218466416	Exon	Hippocampus
e303606	ENSG00000188517.14	ENSG00000188517	COL25A1	0.0341652626708897	-1.64451252429953	0.290709373446586	0.771437154123251	0.998591218466416	Exon	Hippocampus
e409182	ENSG00000178425.13	ENSG00000178425	NT5DC1	0.0278239590881293	-0.302596822709514	0.290701417566501	0.771443234561872	0.998591218466416	Exon	Hippocampus
e463084	ENSG00000105851.10	ENSG00000105851	PIK3CG	0.0227937352107742	-1.06707775573833	0.290692135355086	0.771450328693248	0.998591218466416	Exon	Hippocampus
e584131	ENSG00000107625.12	ENSG00000107625	DDX50	0.0116919381178038	-1.17582410961758	0.290689776443762	0.771452131545443	0.998591218466416	Exon	Hippocampus
e633846	ENSG00000198561.13	ENSG00000198561	CTNND1	-0.0113290430075868	0.670123779893963	-0.290686620132738	0.771454543830624	0.998591218466416	Exon	Hippocampus
e193467	ENSG00000085978.21	ENSG00000085978	ATG16L1	-0.0149080538672453	-1.06243929760117	-0.290680796209723	0.771458994907042	0.998591218466416	Exon	Hippocampus
e194787	ENSG00000132321.16	ENSG00000132321	IQCA1	-0.0162609787232308	-0.491296482862612	-0.290680658187168	0.771459100394266	0.998591218466416	Exon	Hippocampus
e906512	ENSG00000135709.12	ENSG00000135709	KIAA0513	-0.01721447490646	3.09816459786842	-0.290680019032314	0.771459588884564	0.998591218466416	Exon	Hippocampus
e725682	ENSG00000198015.12	ENSG00000198015	MRPL42	-0.0142766923494176	0.169942355218457	-0.290675154845071	0.771463306465943	0.998591218466416	Exon	Hippocampus
e410642	ENSG00000111906.17	ENSG00000111906	HDDC2	-0.011382813780023	2.52784454084683	-0.290671000383111	0.771466481625521	0.998591218466416	Exon	Hippocampus
e198761	ENSG00000115694.14	ENSG00000115694	STK25	-0.0098665279873703	1.52992252290566	-0.290667943934479	0.771468817601259	0.998591218466416	Exon	Hippocampus
e849082	ENSG00000242498.7	ENSG00000242498	ARPIN	-0.010792992092828	-0.490021738880862	-0.290665409081476	0.771470754934633	0.998591218466416	Exon	Hippocampus
e902884	ENSG00000168404.12	ENSG00000168404	MLKL	-0.0317997636498486	-2.10664104508723	-0.290663128024657	0.77147249829829	0.998591218466416	Exon	Hippocampus
e871933	ENSG00000103544.14	ENSG00000103544	C16orf62	0.0088758906116005	0.925886140481551	0.290659846183446	0.771475006542401	0.998591218466416	Exon	Hippocampus
e513939	ENSG00000172164.13	ENSG00000172164	SNTB1	0.028855390563439	-0.962564997739504	0.290652935258543	0.771480288428794	0.998591218466416	Exon	Hippocampus
e502810	ENSG00000104313.17	ENSG00000104313	EYA1	-0.0367142123939883	-3.19752440442981	-0.290651434718269	0.771481435264142	0.998591218466416	Exon	Hippocampus
e765090	ENSG00000126226.21	ENSG00000126226	PCID2	-0.0097251874610981	-0.565975732808859	-0.290649107594608	0.77148321384297	0.998591218466416	Exon	Hippocampus
e603555	ENSG00000197771.12	ENSG00000197771	MCMBP	-0.0119431467752202	-0.203463662999727	-0.290644704687304	0.771486578909263	0.998591218466416	Exon	Hippocampus
e2385	ENSG00000215915.9	ENSG00000215915	ATAD3C	-0.0261226982769891	-1.99842831487832	-0.290643663936357	0.771487374337935	0.998591218466416	Exon	Hippocampus
e696876	ENSG00000188906.14	ENSG00000188906	LRRK2	0.0154455410040495	-0.978651282882579	0.290643194304716	0.771487733269681	0.998591218466416	Exon	Hippocampus
e441665	ENSG00000224223.1	ENSG00000224223	VSTM2A-OT1	0.0221865840572666	0.8186880522802	0.290642468840154	0.771488287730421	0.998591218466416	Exon	Hippocampus
e942882	ENSG00000266469.1	ENSG00000266469		-0.0166102794841814	-1.24436572769844	-0.290635520106213	0.77149359854045	0.998591218466416	Exon	Hippocampus
e845810	ENSG00000103942.12	ENSG00000103942	HOMER2	-0.0176997453634338	0.295532621370546	-0.290630263415656	0.771497616154997	0.998591218466416	Exon	Hippocampus
e532709	ENSG00000215187.9	ENSG00000215187	FAM166B	0.0502438106656497	-3.31847172787507	0.29062863254725	0.771498862605999	0.998591218466416	Exon	Hippocampus
e1168583	ENSG00000101972.18	ENSG00000101972	STAG2	-0.0138070239516396	0.625345227619576	-0.290620040142009	0.771505429676662	0.998591218466416	Exon	Hippocampus
e789729	ENSG00000029364.11	ENSG00000029364	SLC39A9	-0.0116482198245689	-0.564814718038128	-0.290617387801461	0.771507456831555	0.998591218466416	Exon	Hippocampus
e936769	ENSG00000172171.10	ENSG00000172171	TEFM	-0.0084560110714671	0.24556913352773	-0.2906143331723	0.77150979145318	0.998591218466416	Exon	Hippocampus
e324899	ENSG00000039560.13	ENSG00000039560	RAI14	0.019908424066182	-1.38492606461001	0.29061377621787	0.771510217127942	0.998591218466416	Exon	Hippocampus
e790200	ENSG00000006432.15	ENSG00000006432	MAP3K9	0.0165719931604124	4.7385428314401	0.290612347906468	0.771511308772534	0.998591218466416	Exon	Hippocampus
e879934	ENSG00000167371.17	ENSG00000167371	PRRT2	0.0217937100138315	-0.425076918714791	0.290600232903539	0.771520568170382	0.998591218466416	Exon	Hippocampus
e95666	ENSG00000076356.6	ENSG00000076356	PLXNA2	-0.0146994339349894	-0.0926831655910594	-0.290597870209024	0.771522373962323	0.998591218466416	Exon	Hippocampus
e726175	ENSG00000120798.16	ENSG00000120798	NR2C1	-0.0117292557884389	-0.485355339985588	-0.290596030169422	0.771523780293398	0.998591218466416	Exon	Hippocampus
e689438	ENSG00000171681.12	ENSG00000171681	ATF7IP	0.0099517620281599	0.0013055470209567	0.29059001805229	0.771528375323206	0.998591218466416	Exon	Hippocampus
e388024	ENSG00000161904.11	ENSG00000161904	LEMD2	-0.010016494301586	-0.649512443597511	-0.29057675328232	0.771538513546266	0.998591218466416	Exon	Hippocampus
e528333	ENSG00000164989.15	ENSG00000164989	CCDC171	0.01540087253574	-1.599466482261	0.290572189281154	0.771542001807436	0.998591218466416	Exon	Hippocampus
e717003	ENSG00000257698.1	ENSG00000257698		-0.0113577638984782	0.127875209427208	-0.290565463726709	0.7715471421499	0.998591218466416	Exon	Hippocampus
e639559	ENSG00000168539.3	ENSG00000168539	CHRM1	0.0248435710780972	3.02379785620414	0.29056282642207	0.771549157845055	0.998591218466416	Exon	Hippocampus
e663685	ENSG00000196954.13	ENSG00000196954	CASP4	-0.0316205154911441	-2.71833345902091	-0.2905598789587	0.771551410596739	0.998591218466416	Exon	Hippocampus
e973960	ENSG00000266714.6	ENSG00000266714	MYO15B	0.0193207772195142	-1.52343723561052	0.290556690924775	0.77155384721912	0.998591218466416	Exon	Hippocampus
e649151	ENSG00000167792.11	ENSG00000167792	NDUFV1	-0.0143635643188007	-0.933951957326455	-0.290554678334513	0.771555385448105	0.998591218466416	Exon	Hippocampus
e1160851	ENSG00000280870.2	ENSG00000280870	MIR325HG	-0.0220276606381995	-2.76561993338717	-0.290553146330957	0.771556556363783	0.998591218466416	Exon	Hippocampus
e529675	ENSG00000137055.14	ENSG00000137055	PLAA	-0.0099949738472568	-0.564523681774232	-0.290543825934018	0.771563679987033	0.998591218466416	Exon	Hippocampus
e139931	ENSG00000144115.16	ENSG00000144115	THNSL2	0.0417136256723921	-3.32871277704084	0.290543750655701	0.771563737522684	0.998591218466416	Exon	Hippocampus
e652805	ENSG00000165458.13	ENSG00000165458	INPPL1	-0.0160033304970393	-0.817348344317631	-0.290543621457472	0.771563836269637	0.998591218466416	Exon	Hippocampus
e1047697	ENSG00000178982.9	ENSG00000178982	EIF3K	0.0087232121657954	2.17236662417615	0.290543103432148	0.771564232199421	0.998591218466416	Exon	Hippocampus
e435788	ENSG00000189212.12	ENSG00000189212	DPY19L2P1	0.0206829921123326	-1.25306173496103	0.290535115848459	0.771570337163904	0.998591218466416	Exon	Hippocampus
e84245	ENSG00000152092.15	ENSG00000152092	ASTN1	0.0145152861929534	5.07412821309477	0.29053453058074	0.771570784488557	0.998591218466416	Exon	Hippocampus
e597460	ENSG00000186862.17	ENSG00000186862	PDZD7	0.0201015949594862	-1.89508112253518	0.290534138450944	0.771571084196441	0.998591218466416	Exon	Hippocampus
e594494	ENSG00000177853.14	ENSG00000177853	ZNF518A	0.0144073055335764	-0.942362555252957	0.290533031954256	0.771571929900738	0.998591218466416	Exon	Hippocampus
e179763	ENSG00000138439.11	ENSG00000138439	FAM117B	-0.0253605245757739	-3.22874839922334	-0.290520580142019	0.771581446939536	0.998591218466416	Exon	Hippocampus
e864173	ENSG00000103423.13	ENSG00000103423	DNAJA3	0.0081486693318526	0.372781385965901	0.29051734533422	0.771583919339622	0.998591218466416	Exon	Hippocampus
e614212	ENSG00000148985.19	ENSG00000148985	PGAP2	-0.0157945076151941	-1.90657877915885	-0.290515422554635	0.77158538894285	0.998591218466416	Exon	Hippocampus
e1112533	ENSG00000160191.17	ENSG00000160191	PDE9A	0.0189599292889829	-2.17404597600945	0.290509714085355	0.771589751998432	0.998591218466416	Exon	Hippocampus
e92959	ENSG00000163531.15	ENSG00000163531	NFASC	-0.0115411178529105	0.995516456756993	-0.290508906612383	0.771590369160867	0.998591218466416	Exon	Hippocampus
e529677	ENSG00000137055.14	ENSG00000137055	PLAA	-0.0098620453551061	-0.0728440206041445	-0.290503239530985	0.771594700591359	0.998591218466416	Exon	Hippocampus
e747264	ENSG00000283396.1	ENSG00000283396		0.0104525259440266	-0.147233531680752	0.290496698393185	0.771599700084412	0.998591218466416	Exon	Hippocampus
e55953	ENSG00000156171.14	ENSG00000156171	DRAM2	0.0152550136440395	-0.722504366015588	0.290496458863006	0.771599883161223	0.998591218466416	Exon	Hippocampus
e320483	ENSG00000113504.20	ENSG00000113504	SLC12A7	0.0257803411854289	-3.05708742081152	0.290496241086165	0.771600049611615	0.998591218466416	Exon	Hippocampus
e585652	ENSG00000107736.19	ENSG00000107736	CDH23	-0.0254649332092927	-2.97585480547363	-0.290493740496598	0.771601960853769	0.998591218466416	Exon	Hippocampus
e221300	ENSG00000172053.16	ENSG00000172053	QARS	-0.0140170922065866	-1.03589703115678	-0.290489214763982	0.771605419949941	0.998591218466416	Exon	Hippocampus
e198160	ENSG00000115677.16	ENSG00000115677	HDLBP	0.0090372662765853	2.0894268666905	0.290488020017712	0.771606333116061	0.998591218466416	Exon	Hippocampus
e816711	ENSG00000137824.15	ENSG00000137824	RMDN3	0.0083667972193281	0.503325090155705	0.290485454336423	0.771608294113612	0.998591218466416	Exon	Hippocampus
e638830	ENSG00000168002.11	ENSG00000168002	POLR2G	-0.0174212435783548	0.118422021004257	-0.290483791911322	0.771609564736574	0.998591218466416	Exon	Hippocampus
e366138	ENSG00000037241.7	ENSG00000037241	RPL26L1	-0.0107214789303757	0.281750707203704	-0.290482150303446	0.771610819449141	0.998591218466416	Exon	Hippocampus
e366146	ENSG00000037241.7	ENSG00000037241	RPL26L1	-0.0107214789303757	0.281750707203704	-0.290482150303446	0.771610819449141	0.998591218466416	Exon	Hippocampus
e59375	ENSG00000279513.1	ENSG00000279513		-0.0146929372205229	-0.722455470011637	-0.290482127032287	0.771610837235741	0.998591218466416	Exon	Hippocampus
e716232	ENSG00000135454.13	ENSG00000135454	B4GALNT1	-0.0196287660867928	1.68204623484286	-0.290481841852705	0.771611055204059	0.998591218466416	Exon	Hippocampus
e731633	ENSG00000111783.12	ENSG00000111783	RFX4	-0.0228580237374262	-1.14391496781818	-0.290479909527034	0.771612532118746	0.998591218466416	Exon	Hippocampus
e768006	ENSG00000165795.22	ENSG00000165795	NDRG2	0.0196642223334944	-1.54300789114467	0.290479465526072	0.77161287147757	0.998591218466416	Exon	Hippocampus
e1103890	ENSG00000228314.1	ENSG00000228314	CYP4F29P	0.0455952058753229	-3.08896689179858	0.290476512896107	0.771615128232884	0.998591218466416	Exon	Hippocampus
e728661	ENSG00000136021.18	ENSG00000136021	SCYL2	0.0088902702587821	0.0072075020023243	0.290471879634429	0.77161866953321	0.998591218466416	Exon	Hippocampus
e833344	ENSG00000138614.14	ENSG00000138614	VWA9	-0.0188639084642979	-2.2130967472344	-0.290467495114298	0.771622020719488	0.998591218466416	Exon	Hippocampus
e568595	ENSG00000278982.1	ENSG00000278982		0.0280580424174691	-2.68249671201503	0.29046566792069	0.771623417285475	0.998591218466416	Exon	Hippocampus
e178213	ENSG00000155744.9	ENSG00000155744	FAM126B	-0.0183908052881969	-2.26962780125931	-0.290462980247452	0.771625471537131	0.998591218466416	Exon	Hippocampus
e825037	ENSG00000104043.14	ENSG00000104043	ATP8B4	-0.019360693467366	-1.42088439000291	-0.290461689056331	0.771626458425343	0.998591218466416	Exon	Hippocampus
e201946	ENSG00000163719.19	ENSG00000163719	MTMR14	0.0172110800518164	-1.5768546087864	0.29045850448699	0.771628892469334	0.998591218466416	Exon	Hippocampus
e702946	ENSG00000161791.13	ENSG00000161791	FMNL3	-0.0161245265667587	-1.10939974943782	-0.290452307931182	0.771633628654487	0.998591218466416	Exon	Hippocampus
e586147	ENSG00000148719.14	ENSG00000148719	DNAJB12	-0.0085805915148043	0.085154364527229	-0.290450077152589	0.771635333697376	0.998591218466416	Exon	Hippocampus
e354121	ENSG00000170469.10	ENSG00000170469	SPATA24	-0.0191191758852016	-2.73112068813788	-0.290447153897891	0.771637568019684	0.998591218466416	Exon	Hippocampus
e354143	ENSG00000170469.10	ENSG00000170469	SPATA24	-0.0191191758852016	-2.73112068813788	-0.290447153897891	0.771637568019684	0.998591218466416	Exon	Hippocampus
e281746	ENSG00000169762.16	ENSG00000169762	TAPT1	-0.0085597936730156	0.303589850715325	-0.290446689789772	0.771637922750196	0.998591218466416	Exon	Hippocampus
e911909	ENSG00000132376.19	ENSG00000132376	INPP5K	-0.0163897102366629	-0.540096715969725	-0.290445895811235	0.771638529609789	0.998591218466416	Exon	Hippocampus
e701974	ENSG00000139636.15	ENSG00000139636	LMBR1L	0.0168210921774849	-2.27355742841209	0.290445682180684	0.771638692893508	0.998591218466416	Exon	Hippocampus
e704101	ENSG00000161813.21	ENSG00000161813	LARP4	0.0133058437855069	-0.525958994798888	0.290442424969248	0.771641182471253	0.998591218466416	Exon	Hippocampus
e236276	ENSG00000080224.17	ENSG00000080224	EPHA6	-0.0201877724315773	1.22133421483857	-0.290441620992998	0.771641796973137	0.998591218466416	Exon	Hippocampus
e705022	ENSG00000183283.15	ENSG00000183283	DAZAP2	-0.0129842299031827	0.68682231137997	-0.290440337702054	0.771642777829154	0.998591218466416	Exon	Hippocampus
e1175192	ENSG00000089820.15	ENSG00000089820	ARHGAP4	-0.0284415283193112	-2.9959892359014	-0.29043778273547	0.771644730664369	0.998591218466416	Exon	Hippocampus
e1071872	ENSG00000226696.5	ENSG00000226696	LENG8-AS1	0.0134751256425754	-1.14820552950834	0.290429699855816	0.771650908653768	0.998591218466416	Exon	Hippocampus
e1023236	ENSG00000130164.12	ENSG00000130164	LDLR	0.0228693867325689	0.514821096475573	0.290429205644068	0.771651286395228	0.998591218466416	Exon	Hippocampus
e513850	ENSG00000172172.7	ENSG00000172172	MRPL13	0.0117355122948916	0.171671502619362	0.290427786983881	0.771652370721774	0.998591218466416	Exon	Hippocampus
e367988	ENSG00000165671.18	ENSG00000165671	NSD1	0.0078532402112253	0.110033670389632	0.290416876080542	0.771660710282919	0.998591218466416	Exon	Hippocampus
e431702	ENSG00000122550.17	ENSG00000122550	KLHL7	-0.0131522244637348	-0.599907641746794	-0.29039423767604	0.7716780136422	0.998591218466416	Exon	Hippocampus
e149808	ENSG00000115084.12	ENSG00000115084	SLC35F5	-0.0211485600392179	-0.0022911240101883	-0.290390812533854	0.771680631613386	0.998591218466416	Exon	Hippocampus
e88241	ENSG00000116747.12	ENSG00000116747	TROVE2	-0.0124278314880985	0.695503233047834	-0.290390095691948	0.771681179524242	0.998591218466416	Exon	Hippocampus
e914983	ENSG00000185722.16	ENSG00000185722	ANKFY1	0.0079830938147068	0.794481466369037	0.290387376862017	0.771683257635422	0.998591218466416	Exon	Hippocampus
e892890	ENSG00000140937.13	ENSG00000140937	CDH11	-0.0129457144921988	1.59946155381939	-0.290384331510173	0.771685585322399	0.998591218466416	Exon	Hippocampus
e103543	ENSG00000010072.15	ENSG00000010072	SPRTN	0.0155899432105734	-1.92462287723685	0.290380070265733	0.771688842369285	0.998591218466416	Exon	Hippocampus
e559058	ENSG00000130723.17	ENSG00000130723	PRRC2B	0.0216968032011116	-1.19676837273752	0.290379796100472	0.771689051925369	0.998591218466416	Exon	Hippocampus
e39255	ENSG00000162390.17	ENSG00000162390	ACOT11	-0.0192340334474944	-0.533523357933477	-0.290362951143941	0.771701927268922	0.998591218466416	Exon	Hippocampus
e918108	ENSG00000132530.16	ENSG00000132530	XAF1	-0.0244098937317565	-2.33335792925914	-0.290361958116641	0.771702686285475	0.998591218466416	Exon	Hippocampus
e928540	ENSG00000108591.9	ENSG00000108591	DRG2	-0.0074095711823617	0.993317615253849	-0.290358018262375	0.771705697699914	0.998591218466416	Exon	Hippocampus
e492621	ENSG00000104695.12	ENSG00000104695	PPP2CB	-0.0096091475209512	2.56111343590359	-0.29035624423899	0.771707053669888	0.998591218466416	Exon	Hippocampus
e724694	ENSG00000198707.14	ENSG00000198707	CEP290	0.0132095446471772	-0.75506241180257	0.290351767335294	0.771710475582223	0.998591218466416	Exon	Hippocampus
e201053	ENSG00000196277.15	ENSG00000196277	GRM7	0.0276475319280477	-3.08867796889805	0.290345649969751	0.771715151385482	0.998591218466416	Exon	Hippocampus
e1015605	ENSG00000088247.16	ENSG00000088247	KHSRP	0.0163386264696097	-1.43910039850654	0.290338431947216	0.771720668485702	0.998591218466416	Exon	Hippocampus
e3771	ENSG00000067606.16	ENSG00000067606	PRKCZ	0.0126142129238944	0.898000734429994	0.290334905699093	0.771723363779964	0.998591218466416	Exon	Hippocampus
e228770	ENSG00000163935.13	ENSG00000163935	SFMBT1	-0.0151087484642949	-2.34684755817517	-0.290331781561415	0.771725751722676	0.998591218466416	Exon	Hippocampus
e598572	ENSG00000138111.14	ENSG00000138111	MFSD13A	-0.0201423969309822	-2.11789786011061	-0.290328285866925	0.771728423668372	0.998591218466416	Exon	Hippocampus
e31503	ENSG00000066135.12	ENSG00000066135	KDM4A	-0.0221273918259555	-2.95196085366233	-0.290326901163934	0.771729482071454	0.998591218466416	Exon	Hippocampus
e1002166	ENSG00000074657.13	ENSG00000074657	ZNF532	-0.0106307432169072	0.281187125212615	-0.290325872842065	0.771730268073524	0.998591218466416	Exon	Hippocampus
e1039772	ENSG00000105186.15	ENSG00000105186	ANKRD27	-0.0117565517921755	-1.10029703673795	-0.290318323443731	0.771736038494547	0.998591218466416	Exon	Hippocampus
e1125143	ENSG00000100095.18	ENSG00000100095	SEZ6L	-0.0215592423692718	1.70382164854072	-0.290312566773709	0.771740438643084	0.998591218466416	Exon	Hippocampus
e391758	ENSG00000137218.10	ENSG00000137218	FRS3	0.0172301449093897	-1.89947081522956	0.290306034463786	0.771745431666001	0.998591218466416	Exon	Hippocampus
e1045363	ENSG00000188283.11	ENSG00000188283	ZNF383	0.0128524285417787	-1.61803548491735	0.290300228382465	0.771749869598293	0.998591218466416	Exon	Hippocampus
e432765	ENSG00000050344.8	ENSG00000050344	NFE2L3	0.0259309825536557	-0.821333877645419	0.290291995359334	0.771756162599	0.998591218466416	Exon	Hippocampus
e30389	ENSG00000164010.13	ENSG00000164010	ERMAP	0.0210474083862955	-2.67281888826693	0.290290781966969	0.771757090069916	0.998591218466416	Exon	Hippocampus
e218863	ENSG00000164050.12	ENSG00000164050	PLXNB1	-0.0136784911452996	0.52820283701182	-0.29028582657854	0.771760877783523	0.998591218466416	Exon	Hippocampus
e1112104	ENSG00000160179.18	ENSG00000160179	ABCG1	-0.0157391954288038	-1.05331248990024	-0.290281891059124	0.771763885951286	0.998591218466416	Exon	Hippocampus
e37894	ENSG00000121310.16	ENSG00000121310	ECHDC2	-0.018378133698859	-1.21190658712137	-0.290279735437105	0.771765533631739	0.998591218466416	Exon	Hippocampus
e37922	ENSG00000121310.16	ENSG00000121310	ECHDC2	-0.018378133698859	-1.21190658712137	-0.290279735437105	0.771765533631739	0.998591218466416	Exon	Hippocampus
e249811	ENSG00000240303.7	ENSG00000240303	ACAD11	-0.0173134817876076	-0.560103759133591	-0.290271284985632	0.771771992864885	0.998591218466416	Exon	Hippocampus
e557806	ENSG00000136819.15	ENSG00000136819	C9orf78	-0.0110016975434702	0.4632575864711	-0.290268904729995	0.771773812252925	0.998591218466416	Exon	Hippocampus
e485928	ENSG00000104763.18	ENSG00000104763	ASAH1	0.0099976773390675	1.54432514399668	0.290257642227548	0.771782420951334	0.998591218466416	Exon	Hippocampus
e129673	ENSG00000169764.14	ENSG00000169764	UGP2	0.0107356495149312	1.66199383186838	0.290255786524226	0.771783839394598	0.998591218466416	Exon	Hippocampus
e366416	ENSG00000170091.10	ENSG00000170091		0.0202281697320255	3.40908595530248	0.290254250326891	0.771785013617768	0.998591218466416	Exon	Hippocampus
e700910	ENSG00000167528.12	ENSG00000167528	ZNF641	0.0158444627271524	-1.61563743423472	0.290249173079655	0.771788894517014	0.998591218466416	Exon	Hippocampus
e946888	ENSG00000173757.9	ENSG00000173757	STAT5B	-0.010193639608255	-0.586488932443528	-0.290245596054836	0.771791628693577	0.998591218466416	Exon	Hippocampus
e295870	ENSG00000249242.7	ENSG00000249242	TMEM150C	0.0144580071447501	-0.149318283621614	0.290245050934957	0.771792045368039	0.998591218466416	Exon	Hippocampus
e590187	ENSG00000108219.14	ENSG00000108219	TSPAN14	-0.0130475904665449	-0.610499767048238	-0.29024074545489	0.77179533635948	0.998591218466416	Exon	Hippocampus
e499823	ENSG00000137575.11	ENSG00000137575	SDCBP	0.0117070290304364	4.46349354998543	0.290239995236061	0.771795909806696	0.998591218466416	Exon	Hippocampus
e511621	ENSG00000254615.2	ENSG00000254615		-0.0150634837880474	0.860749895309826	-0.290235051592629	0.771799688598703	0.998591218466416	Exon	Hippocampus
e824657	ENSG00000166200.14	ENSG00000166200	COPS2	0.0090372062637398	3.94028708195321	0.290233161666824	0.771801133210096	0.998591218466416	Exon	Hippocampus
e191671	ENSG00000204128.5	ENSG00000204128	C2orf72	0.0139168760170851	0.226263313067473	0.290232207249511	0.771801862742806	0.998591218466416	Exon	Hippocampus
e962337	ENSG00000108387.14	ENSG00000108387	SEPT4	0.0182866639374205	3.79989486501044	0.290232001837222	0.771802019754847	0.998591218466416	Exon	Hippocampus
e728864	ENSG00000151572.16	ENSG00000151572	ANO4	0.0166498405285707	-1.01994603041136	0.290229808441902	0.771803696332208	0.998591218466416	Exon	Hippocampus
e24146	ENSG00000116497.17	ENSG00000116497	S100PBP	-0.0145338752447256	-1.47710678763999	-0.290220599001961	0.771810735812959	0.998591218466416	Exon	Hippocampus
e260801	ENSG00000163558.12	ENSG00000163558	PRKCI	0.0146244584413529	-1.42042044797019	0.290217373600986	0.771813201238575	0.998591218466416	Exon	Hippocampus
e345787	ENSG00000197744.5	ENSG00000197744	PTMAP2	0.0231245977944249	-2.0959544565138	0.290213306382383	0.771816310134384	0.998591218466416	Exon	Hippocampus
e745748	ENSG00000132341.11	ENSG00000132341	RAN	-0.0114060428565382	-0.348195005288487	-0.290207526837409	0.771820727902553	0.998591218466416	Exon	Hippocampus
e745755	ENSG00000132341.11	ENSG00000132341	RAN	-0.0114060428565382	-0.348195005288487	-0.290207526837409	0.771820727902553	0.998591218466416	Exon	Hippocampus
e745761	ENSG00000132341.11	ENSG00000132341	RAN	-0.0114060428565382	-0.348195005288487	-0.290207526837409	0.771820727902553	0.998591218466416	Exon	Hippocampus
e745766	ENSG00000132341.11	ENSG00000132341	RAN	-0.0114060428565382	-0.348195005288487	-0.290207526837409	0.771820727902553	0.998591218466416	Exon	Hippocampus
e745774	ENSG00000132341.11	ENSG00000132341	RAN	-0.0114060428565382	-0.348195005288487	-0.290207526837409	0.771820727902553	0.998591218466416	Exon	Hippocampus
e745785	ENSG00000132341.11	ENSG00000132341	RAN	-0.0114060428565382	-0.348195005288487	-0.290207526837409	0.771820727902553	0.998591218466416	Exon	Hippocampus
e538069	ENSG00000107372.12	ENSG00000107372	ZFAND5	0.0102434215243743	5.49088394522303	0.290207474411789	0.771820767975678	0.998591218466416	Exon	Hippocampus
e845659	ENSG00000103723.12	ENSG00000103723	AP3B2	0.0201691987632606	0.0905867989637297	0.29020739789107	0.771820826466631	0.998591218466416	Exon	Hippocampus
e133417	ENSG00000135636.13	ENSG00000135636	DYSF	0.0257894677298829	-1.79326615172321	0.29020666902049	0.77182138360122	0.998591218466416	Exon	Hippocampus
e748608	ENSG00000132953.16	ENSG00000132953	XPO4	-0.0095214426781211	-0.144970200877298	-0.290202628431175	0.771824472151771	0.998591218466416	Exon	Hippocampus
e429815	ENSG00000136267.13	ENSG00000136267	DGKB	-0.0176850962364615	0.972027076684594	-0.290201129140513	0.771825618182305	0.998591218466416	Exon	Hippocampus
e307851	ENSG00000138709.17	ENSG00000138709	LARP1B	0.0232514439872277	-2.82238049211432	0.290198646146051	0.771827516139246	0.998591218466416	Exon	Hippocampus
e352324	ENSG00000031003.10	ENSG00000031003	FAM13B	-0.0118080363509181	0.580070075039249	-0.290192974592158	0.771831851379622	0.998591218466416	Exon	Hippocampus
e930872	ENSG00000166482.11	ENSG00000166482	MFAP4	-0.0391438913857922	-2.19586183283438	-0.290179690695316	0.771842005394872	0.998591218466416	Exon	Hippocampus
e476846	ENSG00000133619.17	ENSG00000133619	KRBA1	0.0146156314739359	-1.56187127308192	0.290179539049813	0.77184212131069	0.998591218466416	Exon	Hippocampus
e1065379	ENSG00000104960.15	ENSG00000104960	PTOV1	-0.0120694966728638	1.08219114279974	-0.29017917821899	0.77184239712502	0.998591218466416	Exon	Hippocampus
e868590	ENSG00000103429.10	ENSG00000103429	BFAR	0.0156937942819224	-2.1375528664557	0.290177618467677	0.771843589378721	0.998591218466416	Exon	Hippocampus
e794292	ENSG00000133935.6	ENSG00000133935	C14orf1	0.016355783165761	-2.04560163618523	0.290176017126121	0.771844813424028	0.998591218466416	Exon	Hippocampus
e24717	ENSG00000121904.17	ENSG00000121904	CSMD2	-0.021102113203069	-1.63507587940976	-0.290175775608104	0.771844998037407	0.998591218466416	Exon	Hippocampus
e963678	ENSG00000068097.14	ENSG00000068097	HEATR6	0.0119504919111449	-0.898678748126579	0.290173476140919	0.771846755722268	0.998591218466416	Exon	Hippocampus
e491491	ENSG00000134014.16	ENSG00000134014	ELP3	-0.0095779257287256	-0.471927981489119	-0.290172571854809	0.771847446947938	0.998591218466416	Exon	Hippocampus
e17502	ENSG00000117614.9	ENSG00000117614	SYF2	-0.0101322650454512	0.122946676036146	-0.290158449079625	0.771858242254835	0.998591218466416	Exon	Hippocampus
e918020	ENSG00000274114.2	ENSG00000274114		0.0380430350581433	-2.22441053590417	0.290154296560151	0.771861416407273	0.998591218466416	Exon	Hippocampus
e409252	ENSG00000111817.16	ENSG00000111817	DSE	0.0170376117424163	-0.89769609240396	0.290152254574322	0.771862977286199	0.998591218466416	Exon	Hippocampus
e281707	ENSG00000169762.16	ENSG00000169762	TAPT1	-0.0095893402130259	-0.562067058913379	-0.290151997509041	0.771863173785071	0.998591218466416	Exon	Hippocampus
e621154	ENSG00000110700.6	ENSG00000110700	RPS13	-0.016375741192857	0.835307229667076	-0.290146535853313	0.771867348639346	0.998591218466416	Exon	Hippocampus
e501897	ENSG00000104218.14	ENSG00000104218	CSPP1	0.0124482960033564	-1.05031324236664	0.290141034796653	0.771871553618141	0.998591218466416	Exon	Hippocampus
e533393	ENSG00000137103.16	ENSG00000137103	TMEM8B	-0.0135983400242347	-0.184011218491501	-0.290140991805688	0.771871586480235	0.998591218466416	Exon	Hippocampus
e321210	ENSG00000164151.11	ENSG00000164151	ICE1	0.0136182712823143	-0.574953681098714	0.290140310891909	0.771872106967623	0.998591218466416	Exon	Hippocampus
e1124617	ENSG00000197077.13	ENSG00000197077	KIAA1671	-0.0137695530620318	4.33887584202374	-0.290138056936947	0.771873829881255	0.998591218466416	Exon	Hippocampus
e189488	ENSG00000123983.13	ENSG00000123983	ACSL3	-0.0111368698042624	2.80213995326451	-0.290135808121516	0.771875548867375	0.998591218466416	Exon	Hippocampus
e711834	ENSG00000139641.12	ENSG00000139641	ESYT1	0.0173011324794626	-1.55226017401915	0.290134706791868	0.771876390720058	0.998591218466416	Exon	Hippocampus
e138295	ENSG00000115486.11	ENSG00000115486	GGCX	0.0107537148561402	-0.717272023147878	0.290131901818125	0.77187853483378	0.998591218466416	Exon	Hippocampus
e936433	ENSG00000108582.11	ENSG00000108582	CPD	0.0111948233424841	0.0055300668088489	0.290131238334159	0.771879041999237	0.998591218466416	Exon	Hippocampus
e134531	ENSG00000135624.15	ENSG00000135624	CCT7	-0.0078258793482166	1.64252971400357	-0.290125822688274	0.771883181708853	0.998591218466416	Exon	Hippocampus
e758904	ENSG00000083520.14	ENSG00000083520	DIS3	-0.011387674446724	1.90421721809875	-0.290112312589892	0.771893508831286	0.998591218466416	Exon	Hippocampus
e58602	ENSG00000052723.11	ENSG00000052723	SIKE1	0.0126482598575581	-1.23921432810649	0.290112273393306	0.771893538793225	0.998591218466416	Exon	Hippocampus
e912781	ENSG00000185924.6	ENSG00000185924	RTN4RL1	-0.030098452933563	-3.1181195821742	-0.290108266154744	0.771896601935177	0.998591218466416	Exon	Hippocampus
e1032444	ENSG00000099331.13	ENSG00000099331	MYO9B	0.01875487009596	-1.44367672153472	0.290106754793954	0.77189775722361	0.998591218466416	Exon	Hippocampus
e1035311	ENSG00000105701.15	ENSG00000105701	FKBP8	-0.0090380323399115	3.00256693500194	-0.290099517175398	0.771903289686599	0.998591218466416	Exon	Hippocampus
e818807	ENSG00000166887.15	ENSG00000166887	VPS39	0.0110311574582668	-0.155754201146904	0.290095320995314	0.771906497267853	0.998591218466416	Exon	Hippocampus
e207394	ENSG00000228956.8	ENSG00000228956	SATB1-AS1	-0.0240748053594986	-2.6491674849719	-0.290094401929098	0.771907199807234	0.998591218466416	Exon	Hippocampus
e183690	ENSG00000138363.14	ENSG00000138363	ATIC	-0.0110752442859976	0.188100787028682	-0.290087219001268	0.771912690484107	0.998591218466416	Exon	Hippocampus
e771326	ENSG00000100842.12	ENSG00000100842	EFS	0.0227712720088262	-1.29215846853355	0.290086465174271	0.771913266715043	0.998591218466416	Exon	Hippocampus
e151687	ENSG00000136717.14	ENSG00000136717	BIN1	-0.0138588878656639	2.0904253086444	-0.290085473981886	0.771914024390032	0.998591218466416	Exon	Hippocampus
e796544	ENSG00000100433.15	ENSG00000100433	KCNK10	0.0187615287427658	-1.82644766133022	0.290079834625656	0.771918335160933	0.998591218466416	Exon	Hippocampus
e931163	ENSG00000072210.18	ENSG00000072210	ALDH3A2	0.0170295026863512	-1.06400518499221	0.29007550476938	0.771921644943953	0.998591218466416	Exon	Hippocampus
e179765	ENSG00000138439.11	ENSG00000138439	FAM117B	-0.0148035864191902	-1.57360194205284	-0.29006707059634	0.771928092117425	0.998591218466416	Exon	Hippocampus
e909489	ENSG00000158805.11	ENSG00000158805	ZNF276	-0.0147281902481698	-0.786505142351144	-0.290063696780509	0.771930671103315	0.998591218466416	Exon	Hippocampus
e8272	ENSG00000054523.17	ENSG00000054523	KIF1B	-0.0081806090865201	2.02590822263355	-0.290058196451446	0.771934875627231	0.998591218466416	Exon	Hippocampus
e691658	ENSG00000111711.9	ENSG00000111711	GOLT1B	-0.0108259468875335	1.18409732917084	-0.290054931643621	0.771937371292476	0.998591218466416	Exon	Hippocampus
e172395	ENSG00000163510.13	ENSG00000163510	CWC22	0.0146788473830138	-1.14045320164623	0.290050124731298	0.771941045768505	0.998591218466416	Exon	Hippocampus
e1121632	ENSG00000183506.16	ENSG00000183506	PI4KAP2	0.0181441322776962	-0.46373693192859	0.290049256706978	0.77194170929989	0.998591218466416	Exon	Hippocampus
e830803	ENSG00000171914.15	ENSG00000171914	TLN2	0.0136439284203378	0.24257442089427	0.290048183121857	0.771942529965402	0.998591218466416	Exon	Hippocampus
e748488	ENSG00000032742.17	ENSG00000032742	IFT88	-0.0155726275393769	-0.466022458980795	-0.290047625518994	0.771942956205984	0.998591218466416	Exon	Hippocampus
e462714	ENSG00000135249.7	ENSG00000135249	RINT1	0.0204968213881916	-2.4700631404902	0.290046178934449	0.771944061998762	0.998591218466416	Exon	Hippocampus
e83409	ENSG00000234741.7	ENSG00000234741	GAS5	-0.0100754396051358	1.07358997224216	-0.290045586866148	0.771944514585545	0.998591218466416	Exon	Hippocampus
e85530	ENSG00000230124.6	ENSG00000230124	ACBD6	0.01713774869736	-2.41827623864181	0.290035706821533	0.771952067066242	0.998591218466416	Exon	Hippocampus
e299175	ENSG00000279013.1	ENSG00000279013		0.0250267916074007	-0.179854241263841	0.29003223445168	0.771954721412271	0.998591218466416	Exon	Hippocampus
e941159	ENSG00000276234.4	ENSG00000276234	TADA2A	-0.0117166390341787	0.272763058643357	-0.290029889490905	0.771956513946722	0.998591218466416	Exon	Hippocampus
e901892	ENSG00000102984.14	ENSG00000102984	ZNF821	0.013426049781706	-1.14566861311871	0.290027207338957	0.77195856423828	0.998591218466416	Exon	Hippocampus
e1137681	ENSG00000189306.10	ENSG00000189306	RRP7A	-0.0123474611703212	2.88810977760867	-0.290020660593858	0.771963568710241	0.998591218466416	Exon	Hippocampus
e557344	ENSG00000167130.17	ENSG00000167130	DOLPP1	0.0149048214511416	-1.72494904059794	0.290011062800508	0.771970905485954	0.998591218466416	Exon	Hippocampus
e536907	ENSG00000107242.17	ENSG00000107242	PIP5K1B	0.0285716883560704	-0.0634413527012253	0.290010323343417	0.771971470744945	0.998591218466416	Exon	Hippocampus
e896829	ENSG00000038358.14	ENSG00000038358	EDC4	0.0172256042363713	-0.960775557999876	0.290008648811242	0.771972750798527	0.998591218466416	Exon	Hippocampus
e918287	ENSG00000262943.7	ENSG00000262943	ALOX12P2	-0.023694513569351	-2.5399783610057	-0.290005864845969	0.771974878931438	0.998591218466416	Exon	Hippocampus
e1591	ENSG00000127054.19	ENSG00000127054	CPSF3L	0.0096161049863778	0.393045588199795	0.290005603123492	0.771975078998755	0.998591218466416	Exon	Hippocampus
e14805	ENSG00000075151.20	ENSG00000075151	EIF4G3	0.0105813139412682	-0.712743276530843	0.289997795644493	0.771981047241252	0.998591218466416	Exon	Hippocampus
e104859	ENSG00000143669.13	ENSG00000143669	LYST	0.0100694624552565	-0.395056616559551	0.289995337076124	0.771982926638445	0.998591218466416	Exon	Hippocampus
e30911	ENSG00000066322.13	ENSG00000066322	ELOVL1	0.0216205852846475	1.4934783591432	0.289992605501474	0.771985014730714	0.998591218466416	Exon	Hippocampus
e609184	ENSG00000023191.16	ENSG00000023191	RNH1	-0.0121421374443777	-0.474202653064937	-0.289991669651174	0.77198573012131	0.998591218466416	Exon	Hippocampus
e28050	ENSG00000127603.23	ENSG00000127603	MACF1	-0.0076305586826302	3.36449121955622	-0.289988562455452	0.771988105351523	0.998591218466416	Exon	Hippocampus
e967535	ENSG00000108854.15	ENSG00000108854	SMURF2	-0.0131527713899826	-0.960753189042424	-0.289985535631855	0.771990419145023	0.998591218466416	Exon	Hippocampus
e61372	ENSG00000186141.8	ENSG00000186141	POLR3C	0.0106683354070206	-0.708599004065683	0.289985499989322	0.771990446391242	0.998591218466416	Exon	Hippocampus
e726072	ENSG00000120798.16	ENSG00000120798	NR2C1	0.0110632947896735	0.0179941172572619	0.289985213820684	0.771990665147122	0.998591218466416	Exon	Hippocampus
e377025	ENSG00000112308.12	ENSG00000112308	C6orf62	-0.010252996425337	4.37844146124597	-0.289983685199945	0.77199183367092	0.998591218466416	Exon	Hippocampus
e1116000	ENSG00000160285.14	ENSG00000160285	LSS	-0.0195365117883354	-1.61842239027888	-0.289983395084217	0.771992055444191	0.998591218466416	Exon	Hippocampus
e394059	ENSG00000112715.20	ENSG00000112715	VEGFA	-0.0250698688748197	0.742248853477663	-0.289975487624169	0.771998100153947	0.998591218466416	Exon	Hippocampus
e1118662	ENSG00000100084.14	ENSG00000100084	HIRA	-0.0211176201917409	-2.85559444785428	-0.28997523383792	0.771998294156323	0.998591218466416	Exon	Hippocampus
e918900	ENSG00000072778.19	ENSG00000072778	ACADVL	-0.0109453227653656	1.24673138793772	-0.289965328314098	0.772005866268678	0.998591218466416	Exon	Hippocampus
e258944	ENSG00000113810.15	ENSG00000113810	SMC4	-0.019232475683387	-2.10966925680685	-0.289963607343179	0.772007181838395	0.998591218466416	Exon	Hippocampus
e350818	ENSG00000113558.18	ENSG00000113558	SKP1	0.0085268643829223	4.23924547347994	0.289959428018512	0.77201037666152	0.998591218466416	Exon	Hippocampus
e45111	ENSG00000162623.15	ENSG00000162623	TYW3	0.0134405383900433	-1.03046398254243	0.289958210663507	0.772011307251335	0.998591218466416	Exon	Hippocampus
e1069649	ENSG00000198538.10	ENSG00000198538	ZNF28	0.024626942823705	-3.0279790578446	0.289941958937048	0.772023730685307	0.998591218466416	Exon	Hippocampus
e765589	ENSG00000198176.12	ENSG00000198176	TFDP1	-0.0106877142548735	-0.128430839735031	-0.289941243370027	0.772024277693134	0.998591218466416	Exon	Hippocampus
e1007296	ENSG00000064687.12	ENSG00000064687	ABCA7	0.0200486691360857	-2.23402818141916	0.289939228267367	0.772025818118182	0.998591218466416	Exon	Hippocampus
e196346	ENSG00000068024.16	ENSG00000068024	HDAC4	0.0165890092226916	-2.11894871368462	0.289936961374688	0.772027551022666	0.998591218466416	Exon	Hippocampus
e213805	ENSG00000168028.13	ENSG00000168028	RPSA	-0.0104123441244499	2.78634994594348	-0.28993308140964	0.772030517027586	0.998591218466416	Exon	Hippocampus
e705014	ENSG00000183283.15	ENSG00000183283	DAZAP2	-0.0129611490225369	0.687078637233845	-0.289924302094271	0.772037228309818	0.998591218466416	Exon	Hippocampus
e155595	ENSG00000144228.8	ENSG00000144228	SPOPL	0.0175887162522558	-2.65601194016654	0.289922041123598	0.772038956694778	0.998591218466416	Exon	Hippocampus
e692787	ENSG00000118308.15	ENSG00000118308	LRMP	-0.0221428573097926	-0.241904757496059	-0.289919836507904	0.77204064200062	0.998591218466416	Exon	Hippocampus
e320045	ENSG00000225138.7	ENSG00000225138		0.0163510515497437	1.50670894609193	0.289919804084094	0.772040666786824	0.998591218466416	Exon	Hippocampus
e736363	ENSG00000089009.15	ENSG00000089009	RPL6	0.0084841966264614	3.49428187858123	0.289918396276411	0.772041742977919	0.998591218466416	Exon	Hippocampus
e227538	ENSG00000010327.10	ENSG00000010327	STAB1	-0.0319751022892045	-2.41978804224531	-0.289918324213681	0.772041798065902	0.998591218466416	Exon	Hippocampus
e647936	ENSG00000173020.10	ENSG00000173020	GRK2	0.0105963662452929	0.678836220376148	0.289914883765822	0.772044428099878	0.998591218466416	Exon	Hippocampus
e215170	ENSG00000114857.17	ENSG00000114857	NKTR	-0.0103381634506033	1.39008735221856	-0.289911121484504	0.772047304160918	0.998591218466416	Exon	Hippocampus
e90157	ENSG00000118194.18	ENSG00000118194	TNNT2	0.0609716329063334	-3.39655146095395	0.289908799944425	0.772049078854598	0.998591218466416	Exon	Hippocampus
e264556	ENSG00000163872.15	ENSG00000163872	YEATS2	0.0096416891489235	0.8952549334036	0.289906305786318	0.772050985506896	0.998591218466416	Exon	Hippocampus
e935417	ENSG00000196535.15	ENSG00000196535	MYO18A	0.0202275488896655	-1.71991243101984	0.289904320070659	0.772052503482753	0.998591218466416	Exon	Hippocampus
e980643	ENSG00000171246.5	ENSG00000171246	NPTX1	-0.0296845258149849	2.36852662737674	-0.289900693624224	0.772055275713813	0.998591218466416	Exon	Hippocampus
e536813	ENSG00000154330.12	ENSG00000154330	PGM5	0.0237810297874909	-1.98052533517095	0.289892470554684	0.772061561836726	0.998591218466416	Exon	Hippocampus
e1031599	ENSG00000085872.14	ENSG00000085872	CHERP	0.0127954009803786	-0.835029292659817	0.289889660248524	0.772063710177827	0.998591218466416	Exon	Hippocampus
e892168	ENSG00000200556.1	ENSG00000200556	RNU6-103P	0.0341251292087103	-3.35501325389222	0.289884499724107	0.772067655149983	0.998591218466416	Exon	Hippocampus
e432128	ENSG00000188732.10	ENSG00000188732	FAM221A	0.0201213487454748	-2.42444183480783	0.289882314282836	0.772069325816269	0.998591218466416	Exon	Hippocampus
e285238	ENSG00000163683.11	ENSG00000163683	SMIM14	0.0137554331153641	-0.299900370226566	0.289877518362749	0.772072992073621	0.998591218466416	Exon	Hippocampus
e454226	ENSG00000158560.14	ENSG00000158560	DYNC1I1	0.0138404746540033	0.835529447194923	0.289871386970502	0.772077679244632	0.998591218466416	Exon	Hippocampus
e1118990	ENSG00000184702.17	ENSG00000184702	SEPT5	-0.0158266199572225	2.68149413764888	-0.289870753233132	0.772078163708556	0.998591218466416	Exon	Hippocampus
e71029	ENSG00000169241.17	ENSG00000169241	SLC50A1	-0.0136735998159553	-1.10382072252935	-0.289861445366988	0.772085279166922	0.998591218466416	Exon	Hippocampus
e658641	ENSG00000150672.16	ENSG00000150672	DLG2	0.0138240087025717	5.97009052516289	0.289855652950645	0.772089707226707	0.998591218466416	Exon	Hippocampus
e41324	ENSG00000132849.19	ENSG00000132849	PATJ	-0.0233576668329938	-1.72242930853883	-0.289853097601	0.772091660686896	0.998591218466416	Exon	Hippocampus
e404367	ENSG00000112159.11	ENSG00000112159	MDN1	-0.0087689686542103	0.0538515159079647	-0.289851772617905	0.772092673582799	0.998591218466416	Exon	Hippocampus
e887241	ENSG00000177200.15	ENSG00000177200	CHD9	0.0129985123889019	-1.48529144146908	0.289850008606691	0.772094022098519	0.998591218466416	Exon	Hippocampus
e923708	ENSG00000170310.14	ENSG00000170310	STX8	0.0096780107444459	0.212799867996231	0.289849573682077	0.772094354581024	0.998591218466416	Exon	Hippocampus
e440189	ENSG00000136205.16	ENSG00000136205	TNS3	0.0209659345030761	-2.59012420434476	0.289844466688941	0.772098258676542	0.998591218466416	Exon	Hippocampus
e571811	ENSG00000241058.3	ENSG00000241058	NSUN6	0.0120838720089693	-0.627296755186351	0.289843677189609	0.772098862218266	0.998591218466416	Exon	Hippocampus
e96784	ENSG00000066027.11	ENSG00000066027	PPP2R5A	0.0110408851274438	0.0599369453799299	0.289842746499951	0.772099573694716	0.998591218466416	Exon	Hippocampus
e1041088	ENSG00000089351.14	ENSG00000089351	GRAMD1A	-0.0123895936327441	-0.769648319725448	-0.28984148767035	0.772100536021837	0.998591218466416	Exon	Hippocampus
e881605	ENSG00000169221.13	ENSG00000169221	TBC1D10B	0.0114397628981925	-0.743829257941267	0.289839418224606	0.772102118034786	0.998591218466416	Exon	Hippocampus
e1065488	ENSG00000039650.10	ENSG00000039650	PNKP	-0.0201526343715795	-2.20937040225406	-0.289835949399202	0.772104769822656	0.998591218466416	Exon	Hippocampus
e781710	ENSG00000087302.8	ENSG00000087302	C14orf166	-0.0107609409658254	0.79727696189298	-0.289832549177909	0.772107369167832	0.998591218466416	Exon	Hippocampus
e212516	ENSG00000008226.19	ENSG00000008226	DLEC1	-0.0411673655176622	-3.05613908875628	-0.28981632324858	0.772119773334426	0.998591218466416	Exon	Hippocampus
e229591	ENSG00000016391.10	ENSG00000016391	CHDH	-0.0170885245862059	-1.49078908887638	-0.289815055353609	0.772120742599119	0.998591218466416	Exon	Hippocampus
e722508	ENSG00000186908.14	ENSG00000186908	ZDHHC17	-0.0113917810053974	0.0601195872785119	-0.289810815789942	0.772123983610999	0.998591218466416	Exon	Hippocampus
e734957	ENSG00000122986.13	ENSG00000122986	HVCN1	0.045372114977888	-1.21573219056031	0.289809907680538	0.772124677832338	0.998591218466416	Exon	Hippocampus
e470769	ENSG00000128585.17	ENSG00000128585	MKLN1	0.0137074545839409	-0.0107104566395209	0.289809754417311	0.772124794997317	0.998591218466416	Exon	Hippocampus
e609206	ENSG00000023191.16	ENSG00000023191	RNH1	0.0169387159407827	-1.91602591922248	0.289807622912237	0.772126424467313	0.998591218466416	Exon	Hippocampus
e62935	ENSG00000206585.1	ENSG00000206585	RNVU1-7	0.0336031540126355	-3.2609999389522	0.289806187569892	0.772127521742908	0.998591218466416	Exon	Hippocampus
e1033790	ENSG00000130479.10	ENSG00000130479	MAP1S	-0.0216208534881319	-2.08923886097057	-0.289797896039496	0.772133860374825	0.998591218466416	Exon	Hippocampus
e677461	ENSG00000080854.14	ENSG00000080854	IGSF9B	0.0238287465928531	-2.06315496774085	0.289795704626854	0.772135535648099	0.998591218466416	Exon	Hippocampus
e380395	ENSG00000204560.9	ENSG00000204560	DHX16	0.0143613657114333	-1.9502840212649	0.28979407401648	0.772136782204517	0.998591218466416	Exon	Hippocampus
e980766	ENSG00000141564.13	ENSG00000141564	RPTOR	0.0167214776704787	-1.0233966695611	0.289791269391965	0.772138926263576	0.998591218466416	Exon	Hippocampus
e1074514	ENSG00000063245.14	ENSG00000063245	EPN1	-0.0143159031106984	-0.111486693030189	-0.289785421649297	0.772143396709204	0.998591218466416	Exon	Hippocampus
e799554	ENSG00000100600.14	ENSG00000100600	LGMN	-0.0160670786615456	-0.881024380512135	-0.289784051722538	0.772144443983316	0.998591218466416	Exon	Hippocampus
e794443	ENSG00000089916.17	ENSG00000089916	GPATCH2L	0.0060867346237873	1.92158911794363	0.289782136446261	0.772145908163942	0.998591218466416	Exon	Hippocampus
e566661	ENSG00000107929.14	ENSG00000107929	LARP4B	0.0087423083443561	-0.0329503605015456	0.289779216403452	0.772148140464922	0.998591218466416	Exon	Hippocampus
e489659	ENSG00000042980.12	ENSG00000042980	ADAM28	-0.030410392591406	-2.35722192368179	-0.28977825555239	0.772148875012365	0.998591218466416	Exon	Hippocampus
e670019	ENSG00000118058.20	ENSG00000118058	KMT2A	-0.0067998444007318	4.27186264004452	-0.289777141546809	0.772149726642996	0.998591218466416	Exon	Hippocampus
e259278	ENSG00000169255.13	ENSG00000169255	B3GALNT1	0.0203917947801067	-2.52295803629279	0.289776562748682	0.772150169120434	0.998591218466416	Exon	Hippocampus
e263909	ENSG00000058063.15	ENSG00000058063	ATP11B	0.0115786122291627	-0.0560371972326996	0.289772832552729	0.77215302076854	0.998591218466416	Exon	Hippocampus
e2131	ENSG00000162576.16	ENSG00000162576	MXRA8	-0.0281470921403684	-2.80246350738273	-0.289752931135744	0.77216823499148	0.998591218466416	Exon	Hippocampus
e771591	ENSG00000157306.14	ENSG00000157306		0.0189573436358974	-1.31001960247055	0.289750524491842	0.772170074827083	0.998591218466416	Exon	Hippocampus
e204285	ENSG00000144559.10	ENSG00000144559	TAMM41	-0.0114266320834931	-0.181032255143812	-0.289750116112249	0.772170387026	0.998591218466416	Exon	Hippocampus
e487810	ENSG00000158863.21	ENSG00000158863	FAM160B2	0.0152103797192874	-1.55580764204723	0.289746896231069	0.772172848569051	0.998591218466416	Exon	Hippocampus
e522702	ENSG00000185000.10	ENSG00000185000	DGAT1	0.0157409822009845	-1.05429279674348	0.289744434462688	0.772174730549631	0.998591218466416	Exon	Hippocampus
e938046	ENSG00000108666.9	ENSG00000108666	C17orf75	0.0126210167313728	-1.01168519978861	0.289744063357357	0.772175014253541	0.998591218466416	Exon	Hippocampus
e1069049	ENSG00000105568.17	ENSG00000105568	PPP2R1A	0.0141769609819669	1.7079147323733	0.28973897168397	0.772178906757016	0.998591218466416	Exon	Hippocampus
e577478	ENSG00000243660.9	ENSG00000243660	ZNF487	0.0211314409173285	-1.76634558639084	0.289732297474095	0.772184009093233	0.998591218466416	Exon	Hippocampus
e326678	ENSG00000082068.8	ENSG00000082068	WDR70	0.0145588333962119	-1.78199325074423	0.289730752155768	0.772185190467992	0.998591218466416	Exon	Hippocampus
e684134	ENSG00000010610.9	ENSG00000010610	CD4	0.0261547241247353	-2.29339270714986	0.289722529965903	0.772191476228779	0.998591218466416	Exon	Hippocampus
e367953	ENSG00000165671.18	ENSG00000165671	NSD1	0.005787395814613	3.94366801321104	0.289715498939619	0.77219685137189	0.998591218466416	Exon	Hippocampus
e124638	ENSG00000119729.11	ENSG00000119729	RHOQ	-0.0139835920004794	0.811244559230667	-0.289713651562568	0.772198263673371	0.998591218466416	Exon	Hippocampus
e242372	ENSG00000183833.16	ENSG00000183833	MAATS1	0.0261798910751375	-2.05582988401128	0.289712573155799	0.772199088105028	0.998591218466416	Exon	Hippocampus
e868148	ENSG00000103381.11	ENSG00000103381	CPPED1	0.0139185574483833	-0.381063725110245	0.289709065859836	0.772201769401021	0.998591218466416	Exon	Hippocampus
e80997	ENSG00000197965.11	ENSG00000197965	MPZL1	-0.0230780889304931	-1.59618440297009	-0.289695763733138	0.772211938781209	0.998591218466416	Exon	Hippocampus
e524364	ENSG00000107099.15	ENSG00000107099	DOCK8	0.0323536574914831	-3.07330070949653	0.289694980162498	0.772212537816553	0.998591218466416	Exon	Hippocampus
e435189	ENSG00000122642.10	ENSG00000122642	FKBP9	-0.0106890531956116	2.21913343373005	-0.289691193283329	0.772215432866284	0.998591218466416	Exon	Hippocampus
e301575	ENSG00000109332.19	ENSG00000109332	UBE2D3	0.0133963186871912	0.483226592588377	0.289689714792578	0.772216563165755	0.998591218466416	Exon	Hippocampus
e851501	ENSG00000248441.6	ENSG00000248441	LINC01197	-0.0264420144824704	-1.15216021086164	-0.289685297984139	0.772219939798659	0.998591218466416	Exon	Hippocampus
e621167	ENSG00000011405.13	ENSG00000011405	PIK3C2A	-0.0129408200164105	-0.164831537847149	-0.289683290066844	0.772221474845068	0.998591218466416	Exon	Hippocampus
e91873	ENSG00000143847.15	ENSG00000143847	PPFIA4	-0.0188330930348764	0.284633075925707	-0.289681563485126	0.772222794812036	0.998591218466416	Exon	Hippocampus
e1076107	ENSG00000269343.6	ENSG00000269343	ZNF587B	0.0145341101381941	-1.46873117262355	0.289674761750993	0.772227994725483	0.998591218466416	Exon	Hippocampus
e307769	ENSG00000164074.14	ENSG00000164074	ABHD18	-0.0098461775775648	-0.505335006552319	-0.289667091985715	0.772233858259493	0.998591218466416	Exon	Hippocampus
e380559	ENSG00000137312.14	ENSG00000137312	FLOT1	-0.0156308947132677	0.106739920105441	-0.289664721413411	0.772235670564183	0.998591218466416	Exon	Hippocampus
e1115393	ENSG00000173638.18	ENSG00000173638	SLC19A1	0.0275162198935601	-2.887532529785	0.289654712542087	0.772243322369201	0.998591218466416	Exon	Hippocampus
e585067	ENSG00000042286.14	ENSG00000042286	AIFM2	-0.0172069276903231	-2.33921562443823	-0.289651239954324	0.772245977175684	0.998591218466416	Exon	Hippocampus
e504745	ENSG00000104231.10	ENSG00000104231	ZFAND1	-0.0098718537116191	0.474917682675325	-0.28965059324641	0.772246471586627	0.998591218466416	Exon	Hippocampus
e874111	ENSG00000185710.9	ENSG00000185710	SMG1P4	-0.037897805089626	-2.85764488103694	-0.28964989547396	0.772247005036728	0.998591218466416	Exon	Hippocampus
e905830	ENSG00000103168.16	ENSG00000103168	TAF1C	0.0173071756638525	-2.14981358059983	0.289647352329	0.772248949283129	0.998591218466416	Exon	Hippocampus
e946889	ENSG00000173757.9	ENSG00000173757	STAT5B	-0.0083827721434725	0.213403244700081	-0.289646154748791	0.772249864839384	0.998591218466416	Exon	Hippocampus
e81649	ENSG00000117479.12	ENSG00000117479	SLC19A2	-0.0164510413523564	-0.216961341051756	-0.289643906498754	0.77225158363901	0.998591218466416	Exon	Hippocampus
e273371	ENSG00000161267.11	ENSG00000161267	BDH1	0.0159436432131283	-0.632029002226887	0.289641418427864	0.772253485784315	0.998591218466416	Exon	Hippocampus
e847494	ENSG00000140538.16	ENSG00000140538	NTRK3	-0.016076511716526	6.20772344115559	-0.289640456043834	0.772254221533119	0.998591218466416	Exon	Hippocampus
e907936	ENSG00000167508.11	ENSG00000167508	MVD	-0.0150137723398488	-0.907963541018582	-0.289632830082196	0.772260051637294	0.998591218466416	Exon	Hippocampus
e905269	ENSG00000140945.16	ENSG00000140945	CDH13	0.0254275320764222	-1.35407800366253	0.289632405248249	0.772260376426373	0.998591218466416	Exon	Hippocampus
e623116	ENSG00000177054.13	ENSG00000177054	ZDHHC13	0.0133634476482759	-1.45084751073122	0.289621167886443	0.77226896749732	0.998591218466416	Exon	Hippocampus
e294656	ENSG00000138767.12	ENSG00000138767	CNOT6L	0.0124787194840947	-0.500811398407827	0.289619570112803	0.772270189012877	0.998591218466416	Exon	Hippocampus
e1125372	ENSG00000100099.20	ENSG00000100099	HPS4	-0.0229813944666752	-3.1847039980083	-0.289617807438785	0.77227153659725	0.998591218466416	Exon	Hippocampus
e303647	ENSG00000188517.14	ENSG00000188517	COL25A1	-0.0350938809601858	0.733410175018257	-0.289617361361859	0.772271877628252	0.998591218466416	Exon	Hippocampus
e1088471	ENSG00000125991.18	ENSG00000125991	ERGIC3	0.0131240450976658	-0.239266051225103	0.289617333573855	0.772271898872505	0.998591218466416	Exon	Hippocampus
e658380	ENSG00000137494.13	ENSG00000137494	ANKRD42	-0.0174443895508613	-1.5191790683823	-0.289608506250293	0.772278647473256	0.998591218466416	Exon	Hippocampus
e90417	ENSG00000118194.18	ENSG00000118194	TNNT2	0.0630912852905685	-2.8821393583116	0.28960286801773	0.772282957982566	0.998591218466416	Exon	Hippocampus
e678669	ENSG00000060237.16	ENSG00000060237	WNK1	-0.0099863325433856	1.68293992093984	-0.289596319951494	0.772287964081569	0.998591218466416	Exon	Hippocampus
e279061	ENSG00000074211.13	ENSG00000074211	PPP2R2C	-0.0115291031988235	5.64531394504472	-0.289593880932058	0.772289828752489	0.998591218466416	Exon	Hippocampus
e117998	ENSG00000176714.9	ENSG00000176714	CCDC121	-0.0161633579019528	0.791152384240456	-0.289589741559692	0.772292993374524	0.998591218466416	Exon	Hippocampus
e742498	ENSG00000130783.13	ENSG00000130783	CCDC62	-0.0152577425534574	-1.46297490276366	-0.289587160873646	0.772294966355731	0.998591218466416	Exon	Hippocampus
e638804	ENSG00000168002.11	ENSG00000168002	POLR2G	-0.0173943233754632	0.113743341376736	-0.289586931218888	0.772295141931024	0.998591218466416	Exon	Hippocampus
e1059725	ENSG00000142230.11	ENSG00000142230	SAE1	-0.0099012065078693	-0.140577788026707	-0.289586680400968	0.772295333685957	0.998591218466416	Exon	Hippocampus
e852701	ENSG00000154237.12	ENSG00000154237	LRRK1	0.025027105644639	-2.80916727526732	0.289586523724322	0.772295453468153	0.998591218466416	Exon	Hippocampus
e899327	ENSG00000198373.12	ENSG00000198373	WWP2	0.0114296118143087	-0.441752235276095	0.289578869241766	0.772301305468436	0.998591218466416	Exon	Hippocampus
e709327	ENSG00000111481.9	ENSG00000111481	COPZ1	0.0076494761867178	2.08272405386778	0.289578448364242	0.772301627237838	0.998591218466416	Exon	Hippocampus
e54230	ENSG00000031698.12	ENSG00000031698	SARS	0.0101883175079137	1.83961724301683	0.289572680777953	0.77230603667848	0.998591218466416	Exon	Hippocampus
e499814	ENSG00000137575.11	ENSG00000137575	SDCBP	0.0116803111606786	4.46353101623135	0.289572592418019	0.772306104231559	0.998591218466416	Exon	Hippocampus
e1178921	ENSG00000235001.3	ENSG00000235001	EIF4A1P2	-0.0234128547123012	-2.98806860392288	-0.289572368055431	0.772306275761615	0.998591218466416	Exon	Hippocampus
e1091720	ENSG00000124181.14	ENSG00000124181	PLCG1	-0.0097730393726107	0.517041132279981	-0.289570511143822	0.772307695411173	0.998591218466416	Exon	Hippocampus
e451270	ENSG00000006634.7	ENSG00000006634	DBF4	-0.0199490166287445	-2.73904827350553	-0.289564977943365	0.772311925668535	0.998591218466416	Exon	Hippocampus
e454859	ENSG00000205356.9	ENSG00000205356	TECPR1	-0.0143980739480698	-1.17180430434317	-0.289564646801325	0.772312178834357	0.998591218466416	Exon	Hippocampus
e401207	ENSG00000196586.13	ENSG00000196586	MYO6	0.0119824329848839	0.532356253706327	0.289557323221161	0.772317777888636	0.998591218466416	Exon	Hippocampus
e593272	ENSG00000173145.11	ENSG00000173145	NOC3L	-0.0143840385157318	-1.35265119606049	-0.289552896182072	0.772321162472934	0.998591218466416	Exon	Hippocampus
e630543	ENSG00000165912.15	ENSG00000165912	PACSIN3	0.0184433529650835	-1.37455330892193	0.289546169383703	0.772326305290183	0.998591218466416	Exon	Hippocampus
e586689	ENSG00000156042.17	ENSG00000156042	CFAP70	0.0266924266309198	-0.956439007344523	0.289537277060892	0.772333103724193	0.998591218466416	Exon	Hippocampus
e1133642	ENSG00000100129.17	ENSG00000100129	EIF3L	-0.0081046021589683	0.830743375431523	-0.289536324130343	0.772333832267775	0.998591218466416	Exon	Hippocampus
e1104472	ENSG00000215386.11	ENSG00000215386	MIR99AHG	0.0097379676214171	2.95040245058292	0.289534625043239	0.772335131270605	0.998591218466416	Exon	Hippocampus
e668247	ENSG00000160584.15	ENSG00000160584	SIK3	-0.0089568842037392	1.24532017745666	-0.28953052259749	0.772338267715532	0.998591218466416	Exon	Hippocampus
e102924	ENSG00000069248.11	ENSG00000069248	NUP133	-0.0087415126301234	0.040080261993028	-0.289520562758042	0.772345882332172	0.998591218466416	Exon	Hippocampus
e1101398	ENSG00000075043.18	ENSG00000075043	KCNQ2	-0.0222537596010162	0.803134615601043	-0.289519328456205	0.772346825997039	0.998591218466416	Exon	Hippocampus
e155287	ENSG00000115866.10	ENSG00000115866	DARS	0.0099534726086216	0.564216340204273	0.289510400798076	0.772353651499115	0.998591218466416	Exon	Hippocampus
e728958	ENSG00000120800.4	ENSG00000120800	UTP20	-0.0198549646207575	-2.69899497281891	-0.289509203570231	0.772354566822375	0.998591218466416	Exon	Hippocampus
e7331	ENSG00000116288.12	ENSG00000116288	PARK7	-0.0085217640084619	2.07785619122417	-0.289508621261571	0.772355012018167	0.998591218466416	Exon	Hippocampus
e98998	ENSG00000154305.16	ENSG00000154305	MIA3	-0.0119837536873953	-0.508389172262685	-0.289507896847024	0.772355565859097	0.998591218466416	Exon	Hippocampus
e483569	ENSG00000253641.5	ENSG00000253641		0.0194259112896639	-1.1006985057922	0.289507608863578	0.772355786032812	0.998591218466416	Exon	Hippocampus
e195404	ENSG00000124839.12	ENSG00000124839	RAB17	0.0561276312251133	-3.46832830216127	0.289499173661357	0.772362235056863	0.998591218466416	Exon	Hippocampus
e84772	ENSG00000116199.11	ENSG00000116199	FAM20B	-0.0089578143608789	1.56240043370331	-0.28949770182202	0.772363360334085	0.998591218466416	Exon	Hippocampus
e1010768	ENSG00000186300.11	ENSG00000186300	ZNF555	0.0079643472603883	1.59159009937229	0.289495878437182	0.772364754381897	0.998591218466416	Exon	Hippocampus
e293711	ENSG00000138757.14	ENSG00000138757	G3BP2	0.0127834027234229	2.36414806249632	0.289495585497992	0.77236497834524	0.998591218466416	Exon	Hippocampus
e499851	ENSG00000137575.11	ENSG00000137575	SDCBP	0.0116768298255367	4.46352913955484	0.289493149483159	0.772366840773546	0.998591218466416	Exon	Hippocampus
e499879	ENSG00000137575.11	ENSG00000137575	SDCBP	0.0116768298255367	4.46352913955484	0.289493149483159	0.772366840773546	0.998591218466416	Exon	Hippocampus
e310157	ENSG00000164164.15	ENSG00000164164	OTUD4	-0.0122652132186907	0.154857870242846	-0.289492422312819	0.772367396723874	0.998591218466416	Exon	Hippocampus
e45378	ENSG00000137955.15	ENSG00000137955	RABGGTB	-0.0101360911322055	0.704000208063856	-0.289489955571548	0.77236928264548	0.998591218466416	Exon	Hippocampus
e255267	ENSG00000163755.8	ENSG00000163755	HPS3	0.0216123362575939	-2.74771378522745	0.289487794536495	0.772370934843658	0.998591218466416	Exon	Hippocampus
e344654	ENSG00000134982.16	ENSG00000134982	APC	-0.0101683353255163	3.25662379957206	-0.289481941761256	0.772375409530831	0.998591218466416	Exon	Hippocampus
e98632	ENSG00000116141.15	ENSG00000116141	MARK1	-0.0136193749561601	-0.995994066346691	-0.289479758197524	0.772377078956978	0.998591218466416	Exon	Hippocampus
e947862	ENSG00000108797.11	ENSG00000108797	CNTNAP1	0.0172005285669534	1.31418799971233	0.289477695397718	0.772378656055006	0.998591218466416	Exon	Hippocampus
e1029809	ENSG00000105135.15	ENSG00000105135	ILVBL	0.0163878569763337	-1.57898035909874	0.289475877215631	0.772380046133184	0.998591218466416	Exon	Hippocampus
e586682	ENSG00000156042.17	ENSG00000156042	CFAP70	-0.0258652824569164	-1.12395258265585	-0.289473082577812	0.772382182755075	0.998591218466416	Exon	Hippocampus
e186336	ENSG00000163482.11	ENSG00000163482	STK36	-0.0150552157242946	-0.779313436253749	-0.289463081914611	0.772389828710285	0.998591218466416	Exon	Hippocampus
e49659	ENSG00000122406.12	ENSG00000122406	RPL5	-0.0102684185482968	3.13944013891121	-0.289458982920181	0.77239296258164	0.998591218466416	Exon	Hippocampus
e672026	ENSG00000160703.15	ENSG00000160703	NLRX1	-0.0228312220615063	-2.9389878375873	-0.289449640078241	0.772400105631558	0.998591218466416	Exon	Hippocampus
e221110	ENSG00000172053.16	ENSG00000172053	QARS	-0.0158935612188487	-1.35183912544244	-0.28944824731033	0.772401170470959	0.998591218466416	Exon	Hippocampus
e262589	ENSG00000114450.9	ENSG00000114450	GNB4	0.0188862411006173	-1.73235649152404	0.289433332087023	0.772412573917933	0.998591218466416	Exon	Hippocampus
e543609	ENSG00000185920.15	ENSG00000185920	PTCH1	0.0130818387777413	-1.06634551907682	0.2894322524399	0.772413399364996	0.998591218466416	Exon	Hippocampus
e1065654	ENSG00000204673.10	ENSG00000204673	AKT1S1	-0.0115394592711373	0.101284207936715	-0.289427450470997	0.772417070726157	0.998591218466416	Exon	Hippocampus
e324672	ENSG00000113407.13	ENSG00000113407	TARS	0.0153621574646505	-1.31771504915829	0.289425597794059	0.772418487197787	0.998591218466416	Exon	Hippocampus
e451281	ENSG00000006634.7	ENSG00000006634	DBF4	0.0237325663653934	-3.00663827905561	0.289425469000804	0.772418585667218	0.998591218466416	Exon	Hippocampus
e734694	ENSG00000204852.15	ENSG00000204852	TCTN1	0.0215472400259988	-0.769047889168943	0.289418913170605	0.772423597959957	0.998591218466416	Exon	Hippocampus
e743850	ENSG00000111358.13	ENSG00000111358	GTF2H3	0.0102539497026239	0.956406810939559	0.289418876626692	0.772423625899815	0.998591218466416	Exon	Hippocampus
e473753	ENSG00000133606.10	ENSG00000133606	MKRN1	-0.0140771877777998	-1.30637481249544	-0.28941551200768	0.772426198339823	0.998591218466416	Exon	Hippocampus
e811875	ENSG00000166912.16	ENSG00000166912	MTMR10	0.0147055343832913	0.905892167743325	0.289415280401832	0.77242637541558	0.998591218466416	Exon	Hippocampus
e705475	ENSG00000196876.14	ENSG00000196876	SCN8A	0.0192465340010859	1.089643792273	0.28940829409452	0.77243171684787	0.998591218466416	Exon	Hippocampus
e627905	ENSG00000187479.5	ENSG00000187479	C11orf96	-0.0378341083873874	-1.37188689664648	-0.289408062873662	0.772431893629651	0.998591218466416	Exon	Hippocampus
e509052	ENSG00000104375.15	ENSG00000104375	STK3	0.0164469274718434	-1.48747149347218	0.28940544673973	0.772433893816879	0.998591218466416	Exon	Hippocampus
e78358	ENSG00000143224.17	ENSG00000143224	PPOX	-0.0119120780298316	-0.799177602338614	-0.289401479599573	0.772436926930192	0.998591218466416	Exon	Hippocampus
e464390	ENSG00000135241.16	ENSG00000135241	PNPLA8	-0.0088944583504052	1.31310560520461	-0.289400711341675	0.772437514309202	0.998591218466416	Exon	Hippocampus
e393762	ENSG00000137207.11	ENSG00000137207	YIPF3	0.0101855421772651	1.72496852218478	0.289398191504777	0.772439440875804	0.998591218466416	Exon	Hippocampus
e255377	ENSG00000047457.13	ENSG00000047457	CP	-0.0657842159096305	-1.04308640693893	-0.289397563443823	0.772439921066332	0.998591218466416	Exon	Hippocampus
e309190	ENSG00000109445.10	ENSG00000109445	ZNF330	-0.0123175025812108	-0.52261719467388	-0.289390282267061	0.772445487972066	0.998591218466416	Exon	Hippocampus
e309202	ENSG00000109445.10	ENSG00000109445	ZNF330	-0.0123175025812108	-0.52261719467388	-0.289390282267061	0.772445487972066	0.998591218466416	Exon	Hippocampus
e309220	ENSG00000109445.10	ENSG00000109445	ZNF330	-0.0123175025812108	-0.52261719467388	-0.289390282267061	0.772445487972066	0.998591218466416	Exon	Hippocampus
e309236	ENSG00000109445.10	ENSG00000109445	ZNF330	-0.0123175025812108	-0.52261719467388	-0.289390282267061	0.772445487972066	0.998591218466416	Exon	Hippocampus
e611772	ENSG00000250644.3	ENSG00000250644		0.0165319691844094	-0.596166913998239	0.289386810026738	0.77244814271667	0.998591218466416	Exon	Hippocampus
e144902	ENSG00000170485.16	ENSG00000170485	NPAS2	-0.0127003063528607	-0.0505379930144983	-0.289381667418088	0.772452074567104	0.998591218466416	Exon	Hippocampus
e397057	ENSG00000146151.12	ENSG00000146151	HMGCLL1	0.0165987635771157	-1.26570070954117	0.28938118687216	0.772452441975239	0.998591218466416	Exon	Hippocampus
e295895	ENSG00000227304.3	ENSG00000227304		-0.0130459116766134	0.367331992198937	-0.289379519888788	0.772453716491176	0.998591218466416	Exon	Hippocampus
e930837	ENSG00000166484.19	ENSG00000166484	MAPK7	-0.0187886659474688	-2.41067735216138	-0.289368875862658	0.772461854547854	0.998591218466416	Exon	Hippocampus
e325923	ENSG00000145604.15	ENSG00000145604	SKP2	0.0121948042117641	-0.518309909521448	0.289368015401361	0.772462512428095	0.998591218466416	Exon	Hippocampus
e497801	ENSG00000253729.7	ENSG00000253729	PRKDC	-0.0089711206395228	-0.290849046076126	-0.289367430993587	0.77246295924704	0.998591218466416	Exon	Hippocampus
e224576	ENSG00000114383.9	ENSG00000114383	TUSC2	0.0099155156436234	0.858095942174649	0.289367063135398	0.77246324049934	0.998591218466416	Exon	Hippocampus
e742011	ENSG00000130779.19	ENSG00000130779	CLIP1	0.0091568238140001	1.12468366660507	0.289365084003979	0.772464753678792	0.998591218466416	Exon	Hippocampus
e305750	ENSG00000150961.14	ENSG00000150961	SEC24D	0.0236821635255893	-1.00771064167074	0.289364842170857	0.772464938576583	0.998591218466416	Exon	Hippocampus
e943116	ENSG00000131748.15	ENSG00000131748	STARD3	0.0126844300717141	-1.07029527464576	0.289364796239395	0.772464973694296	0.998591218466416	Exon	Hippocampus
e339143	ENSG00000205464.11	ENSG00000205464	ATP6AP1L	0.0148629719542968	-0.535791408453921	0.289361732407082	0.772467316202647	0.998591218466416	Exon	Hippocampus
e188527	ENSG00000072195.14	ENSG00000072195	SPEG	0.0167321303082837	-0.9682884103904	0.28935424315325	0.772473042255741	0.998591218466416	Exon	Hippocampus
e793624	ENSG00000119630.13	ENSG00000119630	PGF	0.038723843881061	-1.51036949220805	0.289352363047911	0.7724744797284	0.998591218466416	Exon	Hippocampus
e311366	ENSG00000145425.9	ENSG00000145425	RPS3A	-0.0142825618823521	3.9616565377211	-0.289349922609238	0.772476345616441	0.998591218466416	Exon	Hippocampus
e781785	ENSG00000087303.17	ENSG00000087303	NID2	-0.0406062498620499	-3.03380425235732	-0.289347052672474	0.772478539887852	0.998591218466416	Exon	Hippocampus
e215507	ENSG00000144647.5	ENSG00000144647	POMGNT2	-0.0200906281933874	-2.0158887072543	-0.289341953703874	0.772482438417637	0.998591218466416	Exon	Hippocampus
e707955	ENSG00000094914.12	ENSG00000094914	AAAS	0.020487088864613	-1.80965726968111	0.289335098312123	0.772487679868872	0.998591218466416	Exon	Hippocampus
e266724	ENSG00000163882.9	ENSG00000163882	POLR2H	0.0100761746583658	0.312854432734799	0.289333500567095	0.772488901463964	0.998591218466416	Exon	Hippocampus
e266743	ENSG00000163882.9	ENSG00000163882	POLR2H	0.0100761746583658	0.312854432734799	0.289333500567095	0.772488901463964	0.998591218466416	Exon	Hippocampus
e1139285	ENSG00000100364.18	ENSG00000100364	KIAA0930	-0.0204241558808526	-1.85571309755624	-0.289331435183008	0.772490480604791	0.998591218466416	Exon	Hippocampus
e52362	ENSG00000060718.19	ENSG00000060718	COL11A1	-0.02078941667074	-2.72051930738406	-0.289330652406042	0.772491079096656	0.998591218466416	Exon	Hippocampus
e673243	ENSG00000137642.12	ENSG00000137642	SORL1	0.0117560104602408	1.81933587588551	0.289328122277022	0.772493013571521	0.998591218466416	Exon	Hippocampus
e393926	ENSG00000124571.17	ENSG00000124571	XPO5	-0.0119787933425726	-0.707472652490265	-0.289327892835678	0.77249318899684	0.998591218466416	Exon	Hippocampus
e867276	ENSG00000182108.9	ENSG00000182108	DEXI	0.0114575793624333	0.835426412811644	0.289321491920676	0.772498082986808	0.998591218466416	Exon	Hippocampus
e954921	ENSG00000108439.9	ENSG00000108439	PNPO	0.0105923527275965	-0.761229184174933	0.289315636288998	0.772502560073853	0.998591218466416	Exon	Hippocampus
e447770	ENSG00000189077.10	ENSG00000189077	TMEM120A	-0.0169455608391462	-1.8880971733226	-0.289310110704128	0.772506784821348	0.998591218466416	Exon	Hippocampus
e84035	ENSG00000143207.19	ENSG00000143207	RFWD2	-0.0106494878091498	0.455970395040076	-0.28930691677907	0.772509226833239	0.998591218466416	Exon	Hippocampus
e65914	ENSG00000143418.19	ENSG00000143418	CERS2	-0.0215998630173573	-1.1908213279742	-0.289306626092875	0.772509449086263	0.998591218466416	Exon	Hippocampus
e1004519	ENSG00000150656.14	ENSG00000150656	CNDP1	0.0250123776448848	1.58592972608034	0.289294935076156	0.772518387826322	0.998591218466416	Exon	Hippocampus
e600492	ENSG00000119953.12	ENSG00000119953	SMNDC1	0.0236326139700071	-3.02162233008968	0.289294308863841	0.772518866617795	0.998591218466416	Exon	Hippocampus
e600509	ENSG00000119953.12	ENSG00000119953	SMNDC1	0.0236326139700071	-3.02162233008968	0.289294308863841	0.772518866617795	0.998591218466416	Exon	Hippocampus
e126400	ENSG00000068878.14	ENSG00000068878	PSME4	0.012996321610008	-0.192668083151434	0.28928328246011	0.77252729723608	0.998591218466416	Exon	Hippocampus
e497269	ENSG00000168522.12	ENSG00000168522	FNTA	-0.0190432231048329	-1.48497779457068	-0.289280644240588	0.772529314382047	0.998591218466416	Exon	Hippocampus
e882376	ENSG00000196118.11	ENSG00000196118	CCDC189	0.0203361515724057	-1.46585525710438	0.289259506386736	0.772545476146935	0.998591218466416	Exon	Hippocampus
e675619	ENSG00000165526.8	ENSG00000165526	RPUSD4	0.0101462991828916	-0.682663141275124	0.289259185160093	0.772545721753971	0.998591218466416	Exon	Hippocampus
e305627	ENSG00000164099.3	ENSG00000164099	PRSS12	-0.0378721491786375	-3.39104938738724	-0.289257849827265	0.772546742737827	0.998591218466416	Exon	Hippocampus
e825522	ENSG00000138592.13	ENSG00000138592	USP8	0.0098643642331642	0.537883691903194	0.289254791988334	0.772549080736345	0.998591218466416	Exon	Hippocampus
e913979	ENSG00000167723.14	ENSG00000167723	TRPV3	0.0235899379358485	-2.80935202910092	0.289251217570503	0.772551813709473	0.998591218466416	Exon	Hippocampus
e886265	ENSG00000121274.12	ENSG00000121274	PAPD5	-0.0132852743796589	-0.663567472590854	-0.289250671061369	0.772552231566518	0.998591218466416	Exon	Hippocampus
e366402	ENSG00000170091.10	ENSG00000170091		0.0201692009462752	3.4069442042374	0.289247541205163	0.772554624633859	0.998591218466416	Exon	Hippocampus
e138386	ENSG00000168890.13	ENSG00000168890	TMEM150A	-0.0143507223257688	-0.919550113460436	-0.289246683093372	0.772555280740835	0.998591218466416	Exon	Hippocampus
e804442	ENSG00000131323.14	ENSG00000131323	TRAF3	-0.0145136529645396	-0.61472866633949	-0.289238570362264	0.772561483693003	0.998591218466416	Exon	Hippocampus
e90171	ENSG00000118194.18	ENSG00000118194	TNNT2	0.0627025763081215	-2.90782400873009	0.28923190811598	0.772566577622902	0.998591218466416	Exon	Hippocampus
e185836	ENSG00000135913.10	ENSG00000135913	USP37	-0.0115666662767388	-1.21157846715581	-0.289224338151386	0.772572365602946	0.998591218466416	Exon	Hippocampus
e882401	ENSG00000196118.11	ENSG00000196118	CCDC189	0.0203399753033987	-1.46805241118963	0.289221304637036	0.772574685025619	0.998591218466416	Exon	Hippocampus
e783050	ENSG00000126777.17	ENSG00000126777	KTN1	0.0212134922541267	0.99821300046793	0.289220230283365	0.772575506476076	0.998591218466416	Exon	Hippocampus
e912658	ENSG00000132386.10	ENSG00000132386	SERPINF1	0.0658929839214199	-0.582266494725169	0.289218351490572	0.77257694300103	0.998591218466416	Exon	Hippocampus
e786346	ENSG00000054654.15	ENSG00000054654	SYNE2	-0.0252143458766823	-1.1033295340079	-0.289214771776208	0.772579680052769	0.998591218466416	Exon	Hippocampus
e144475	ENSG00000158417.10	ENSG00000158417	EIF5B	0.0082265270408947	1.30504566627304	0.289212182499544	0.772581659817022	0.998591218466416	Exon	Hippocampus
e1031849	ENSG00000188039.13	ENSG00000188039	NWD1	0.0430378351397738	0.999746057624204	0.289211749918069	0.772581990569517	0.998591218466416	Exon	Hippocampus
e768876	ENSG00000100888.12	ENSG00000100888	CHD8	-0.008254481532976	-0.0032979612972637	-0.2892113055959	0.772582330299008	0.998591218466416	Exon	Hippocampus
e1128549	ENSG00000128242.12	ENSG00000128242	GAL3ST1	0.031413688670668	-3.23828475877566	0.289204272764717	0.772587707619605	0.998591218466416	Exon	Hippocampus
e784914	ENSG00000050130.17	ENSG00000050130	JKAMP	0.0094360921097466	0.912286660507762	0.289199074137673	0.772591682510103	0.998591218466416	Exon	Hippocampus
e10556	ENSG00000162493.16	ENSG00000162493	PDPN	0.0278197906137126	-0.354695999439777	0.289192287803707	0.772596871376517	0.998591218466416	Exon	Hippocampus
e95654	ENSG00000076356.6	ENSG00000076356	PLXNA2	-0.0142336921315688	-0.260374982444674	-0.289186513069913	0.772601286776192	0.998591218466416	Exon	Hippocampus
e441053	ENSG00000185811.16	ENSG00000185811	IKZF1	0.0319849301543627	-3.26436610945697	0.289185138004498	0.772602338161398	0.998591218466416	Exon	Hippocampus
e270971	ENSG00000184203.7	ENSG00000184203	PPP1R2	0.011562751214348	0.204796244063974	0.289183239679939	0.772603789635111	0.998591218466416	Exon	Hippocampus
e288465	ENSG00000109189.12	ENSG00000109189	USP46	-0.0108968060499238	0.556068040988435	-0.289182801895331	0.772604124368739	0.998591218466416	Exon	Hippocampus
e562102	ENSG00000130559.18	ENSG00000130559	CAMSAP1	-0.011057455821982	0.681820691806398	-0.289180871296457	0.772605600520651	0.998591218466416	Exon	Hippocampus
e998222	ENSG00000134030.13	ENSG00000134030	CTIF	-0.0218243592512546	-2.84014813636361	-0.28917780783809	0.772607942868024	0.998591218466416	Exon	Hippocampus
e504487	ENSG00000170323.8	ENSG00000170323	FABP4	0.0760026727248112	-3.62239336630339	0.289172772313295	0.772611793079356	0.998591218466416	Exon	Hippocampus
e472562	ENSG00000122779.17	ENSG00000122779	TRIM24	0.0095967018513625	-0.31560773404046	0.289172664629623	0.772611875415402	0.998591218466416	Exon	Hippocampus
e81827	ENSG00000000460.16	ENSG00000000460	C1orf112	0.0211844209520374	-2.51176648456187	0.289169563057724	0.772614246910374	0.998591218466416	Exon	Hippocampus
e883060	ENSG00000103510.19	ENSG00000103510	KAT8	-0.00933065290711	-0.298767635018865	-0.289165977605927	0.772616988387736	0.998591218466416	Exon	Hippocampus
e512644	ENSG00000164796.17	ENSG00000164796	CSMD3	0.0183657131664666	-1.07324530134658	0.289158988433327	0.77262233239706	0.998591218466416	Exon	Hippocampus
e252711	ENSG00000178631.7	ENSG00000178631	ACTG1P1	0.0118953468477211	-0.708806097241159	0.289149888186816	0.772629290576288	0.998591218466416	Exon	Hippocampus
e1174903	ENSG00000180879.13	ENSG00000180879	SSR4	0.0118014022804811	1.70946247435541	0.289145275567385	0.772632817458385	0.998591218466416	Exon	Hippocampus
e332945	ENSG00000153914.15	ENSG00000153914	SREK1	0.010540133226546	3.05285202470067	0.289143256502644	0.772634361268847	0.998591218466416	Exon	Hippocampus
e284671	ENSG00000109790.16	ENSG00000109790	KLHL5	0.0119173284085092	1.04224572480208	0.289141784427091	0.772635486842853	0.998591218466416	Exon	Hippocampus
e737631	ENSG00000122965.10	ENSG00000122965	RBM19	-0.0116315755957338	0.213078190424158	-0.289135894231256	0.772639990591579	0.998591218466416	Exon	Hippocampus
e1176929	ENSG00000130827.6	ENSG00000130827	PLXNA3	-0.0167332870279643	-1.31716661312489	-0.28913344933067	0.772641860008404	0.998591218466416	Exon	Hippocampus
e819332	ENSG00000092529.23	ENSG00000092529	CAPN3	-0.0240057017743537	0.839259419704721	-0.289131845895154	0.772643086025981	0.998591218466416	Exon	Hippocampus
e454335	ENSG00000158560.14	ENSG00000158560	DYNC1I1	0.0138019000407186	0.844886537566057	0.289131569841938	0.772643297101627	0.998591218466416	Exon	Hippocampus
e69699	ENSG00000143569.18	ENSG00000143569	UBAP2L	-0.0127433509857202	0.527262279390216	-0.289113573033373	0.772657057847126	0.998591218466416	Exon	Hippocampus
e411268	ENSG00000152894.14	ENSG00000152894	PTPRK	-0.0186077407872817	-1.2937454597983	-0.289112402579949	0.772657952803383	0.998591218466416	Exon	Hippocampus
e664199	ENSG00000152404.15	ENSG00000152404	CWF19L2	0.0111791097431866	-0.0629036815235044	0.28910915981133	0.772660432302234	0.998591218466416	Exon	Hippocampus
e930866	ENSG00000166482.11	ENSG00000166482	MFAP4	-0.0386955526564024	-1.69031439596549	-0.28910844123039	0.772660981746814	0.998591218466416	Exon	Hippocampus
e150599	ENSG00000163075.12	ENSG00000163075	CFAP221	0.0193269172107482	-1.276200460398	0.289101292972919	0.772666447485709	0.998591218466416	Exon	Hippocampus
e22283	ENSG00000162517.12	ENSG00000162517	PEF1	0.0127658576581562	-0.977874893400929	0.289097450654422	0.772669385424527	0.998591218466416	Exon	Hippocampus
e625500	ENSG00000149100.12	ENSG00000149100	EIF3M	-0.0088619489552715	1.24271933169582	-0.289096283831103	0.772670277609288	0.998591218466416	Exon	Hippocampus
e294161	ENSG00000138750.14	ENSG00000138750	NUP54	-0.0156297538151052	-1.84085051983342	-0.289089907908884	0.772675152817701	0.998591218466416	Exon	Hippocampus
e60085	ENSG00000273136.6	ENSG00000273136	NBPF26	-0.0556315445948418	-3.94385519558512	-0.289088415712323	0.772676293794217	0.998591218466416	Exon	Hippocampus
e13850	ENSG00000173436.13	ENSG00000173436	MINOS1	0.0141533065616218	1.95336520227042	0.289087903220171	0.772676685660607	0.998591218466416	Exon	Hippocampus
e803791	ENSG00000197102.10	ENSG00000197102	DYNC1H1	-0.012787127290206	1.74905553038515	-0.289085372167652	0.772678620977759	0.998591218466416	Exon	Hippocampus
e188454	ENSG00000072195.14	ENSG00000072195	SPEG	-0.0192801858646329	-1.73457884062895	-0.289083129108588	0.772680336087836	0.998591218466416	Exon	Hippocampus
e906726	ENSG00000131148.8	ENSG00000131148	EMC8	-0.0130802047112544	-1.8024436379413	-0.289077487458803	0.772684649867	0.998591218466416	Exon	Hippocampus
e62477	ENSG00000131791.7	ENSG00000131791	PRKAB2	0.0119370813756719	-0.790756533362084	0.289077356069254	0.772684750331579	0.998591218466416	Exon	Hippocampus
e951397	ENSG00000186566.12	ENSG00000186566	GPATCH8	0.0115474111966951	-0.80048516660911	0.289071451691325	0.772689265008498	0.998591218466416	Exon	Hippocampus
e829066	ENSG00000137845.14	ENSG00000137845	ADAM10	-0.0107336504410372	-0.38096973904401	-0.289069051372649	0.772691100371426	0.998591218466416	Exon	Hippocampus
e1098417	ENSG00000124222.22	ENSG00000124222	STX16	0.0089896768682822	2.5879423336838	0.289068108582455	0.772691821260293	0.998591218466416	Exon	Hippocampus
e925795	ENSG00000175106.16	ENSG00000175106	TVP23C	0.0180817381765236	-1.9593059936189	0.289065258906079	0.77269400021921	0.998591218466416	Exon	Hippocampus
e933868	ENSG00000007202.14	ENSG00000007202	KIAA0100	-0.0077868216333311	1.87570023669604	-0.289064605993602	0.772694499458421	0.998591218466416	Exon	Hippocampus
e283313	ENSG00000053900.10	ENSG00000053900	ANAPC4	0.0111640847682433	0.378343425177041	0.289063487214332	0.772695354915536	0.998591218466416	Exon	Hippocampus
e832012	ENSG00000028528.14	ENSG00000028528	SNX1	0.010496273253254	0.280858315365706	0.289061229798234	0.772697081014382	0.998591218466416	Exon	Hippocampus
e449358	ENSG00000234456.7	ENSG00000234456	MAGI2-AS3	-0.0158712760854752	-0.753829887172198	-0.289055965963064	0.772701105930179	0.998591218466416	Exon	Hippocampus
e324385	ENSG00000056097.15	ENSG00000056097	ZFR	-0.0096307706931441	2.45944562800791	-0.289054056743224	0.772702565789166	0.998591218466416	Exon	Hippocampus
e273917	ENSG00000185621.11	ENSG00000185621	LMLN	-0.0131617336181776	-1.44693796306343	-0.289050135349815	0.772705564231841	0.998591218466416	Exon	Hippocampus
e179342	ENSG00000003393.14	ENSG00000003393	ALS2	0.0175921529687087	-2.38014760153401	0.289046875581213	0.772708056774273	0.998591218466416	Exon	Hippocampus
e719550	ENSG00000175782.9	ENSG00000175782	SLC35E3	-0.0104243817757896	-0.0024505113224851	-0.28904357283962	0.77271058217788	0.998591218466416	Exon	Hippocampus
e818085	ENSG00000137802.13	ENSG00000137802	MAPKBP1	0.0109183311235063	-0.518366045030368	0.2890424715677	0.772711424253402	0.998591218466416	Exon	Hippocampus
e954832	ENSG00000141295.13	ENSG00000141295	SCRN2	0.0151685401277812	-1.3971488232984	0.289041744115448	0.772711980491954	0.998591218466416	Exon	Hippocampus
e231222	ENSG00000163681.14	ENSG00000163681	SLMAP	-0.0104181764238763	-0.210302954911353	-0.289039014250219	0.772714067855128	0.998591218466416	Exon	Hippocampus
e1164097	ENSG00000123562.16	ENSG00000123562	MORF4L2	0.0084209886057137	3.27468695426086	0.289037409951872	0.772715294566014	0.998591218466416	Exon	Hippocampus
e1144401	ENSG00000004961.14	ENSG00000004961	HCCS	-0.0117160533528161	-0.676813425919503	-0.289035473982611	0.772716774886547	0.998591218466416	Exon	Hippocampus
e324226	ENSG00000133401.15	ENSG00000133401	PDZD2	-0.0163557483753862	-0.952605006535333	-0.289034995445261	0.772717140795721	0.998591218466416	Exon	Hippocampus
e952150	ENSG00000136448.11	ENSG00000136448	NMT1	0.0113230503186686	0.605944644658292	0.289034485812562	0.772717530481722	0.998591218466416	Exon	Hippocampus
e141853	ENSG00000249715.9	ENSG00000249715	FER1L5	-0.0232413272612441	-3.05812357000141	-0.289033531517008	0.772718260175281	0.998591218466416	Exon	Hippocampus
e613811	ENSG00000005801.16	ENSG00000005801	ZNF195	-0.0129802314882298	-1.31265290787382	-0.289031059698557	0.772720150230086	0.998591218466416	Exon	Hippocampus
e332010	ENSG00000153006.15	ENSG00000153006	SREK1IP1	-0.0135216786540931	-1.71757415489754	-0.289018471310152	0.772729775854448	0.998591218466416	Exon	Hippocampus
e731557	ENSG00000166046.10	ENSG00000166046	TCP11L2	0.0243000167122076	-2.28900340310265	0.289014248878641	0.772733004515441	0.998591218466416	Exon	Hippocampus
e819135	ENSG00000258461.5	ENSG00000258461		0.0231935130887199	2.2653755394195	0.289012051088546	0.772734685046133	0.998591218466416	Exon	Hippocampus
e558699	ENSG00000126878.12	ENSG00000126878	AIF1L	-0.0188694028410249	0.676932822559786	-0.289011721110255	0.772734937362699	0.998591218466416	Exon	Hippocampus
e992854	ENSG00000141447.16	ENSG00000141447	OSBPL1A	0.0152230234345518	-1.35564811898311	0.289011510792443	0.772735098181376	0.998591218466416	Exon	Hippocampus
e58254	ENSG00000116752.5	ENSG00000116752	BCAS2	0.0102367746085566	0.3653591381638	0.289011169315875	0.772735359290094	0.998591218466416	Exon	Hippocampus
e44315	ENSG00000116761.11	ENSG00000116761	CTH	-0.0203341902430839	-1.9735552610203	-0.289009335651602	0.772736761394727	0.998591218466416	Exon	Hippocampus
e98792	ENSG00000143507.17	ENSG00000143507	DUSP10	0.0172458871594874	0.439070285378923	0.28900798016133	0.772737797865851	0.998591218466416	Exon	Hippocampus
e691962	ENSG00000111728.10	ENSG00000111728	ST8SIA1	0.0160936372591098	-0.936796198214085	0.289005821083309	0.772739448798513	0.998591218466416	Exon	Hippocampus
e71078	ENSG00000163463.11	ENSG00000163463	KRTCAP2	0.0222003118691831	-2.43941632967939	0.289005715208396	0.77273952975548	0.998591218466416	Exon	Hippocampus
e880102	ENSG00000103502.13	ENSG00000103502	CDIPT	-0.0131048040538178	0.557905735335155	-0.28900481873547	0.772740215241192	0.998591218466416	Exon	Hippocampus
e651739	ENSG00000158483.15	ENSG00000158483	FAM86C1	-0.0152483614878031	-1.59725708474564	-0.289003039187043	0.772741575968837	0.998591218466416	Exon	Hippocampus
e931583	ENSG00000083290.19	ENSG00000083290	ULK2	0.0242895481995929	-2.50509086725462	0.288995928805616	0.772747012912774	0.998591218466416	Exon	Hippocampus
e328791	ENSG00000151883.17	ENSG00000151883	PARP8	-0.0155483217351995	-0.600588293379023	-0.288989627447832	0.772751831247192	0.998591218466416	Exon	Hippocampus
e481609	ENSG00000182372.8	ENSG00000182372	CLN8	-0.01188133026735	0.802308109870491	-0.288988570051241	0.772752639786557	0.998591218466416	Exon	Hippocampus
e700148	ENSG00000134291.11	ENSG00000134291	TMEM106C	0.0139580458665712	1.8280406001907	0.288977050253736	0.772761448427331	0.998591218466416	Exon	Hippocampus
e785532	ENSG00000139974.15	ENSG00000139974	SLC38A6	-0.0102708241786878	0.139744655785964	-0.288970749613823	0.772766266239178	0.998591218466416	Exon	Hippocampus
e167576	ENSG00000091428.17	ENSG00000091428	RAPGEF4	0.016332763345521	2.2796723802725	0.288969649866875	0.77276710716639	0.998591218466416	Exon	Hippocampus
e622601	ENSG00000134333.13	ENSG00000134333	LDHA	-0.0143731052313972	2.8704347980183	-0.288966237666376	0.772769716324917	0.998591218466416	Exon	Hippocampus
e850523	ENSG00000184056.14	ENSG00000184056	VPS33B	0.0140591970897071	-1.9051591122906	0.288963800757648	0.77277157972262	0.998591218466416	Exon	Hippocampus
e269044	ENSG00000113916.17	ENSG00000113916	BCL6	-0.0195123477013156	-1.12288261834548	-0.288962988971345	0.772772200460454	0.998591218466416	Exon	Hippocampus
e338541	ENSG00000228716.6	ENSG00000228716	DHFR	0.0194946737253219	-1.65794322670568	0.288962888109962	0.772772277584796	0.998591218466416	Exon	Hippocampus
e338546	ENSG00000228716.6	ENSG00000228716	DHFR	0.0194946737253219	-1.65794322670568	0.288962888109962	0.772772277584796	0.998591218466416	Exon	Hippocampus
e338551	ENSG00000228716.6	ENSG00000228716	DHFR	0.0194946737253219	-1.65794322670568	0.288962888109962	0.772772277584796	0.998591218466416	Exon	Hippocampus
e827668	ENSG00000261652.2	ENSG00000261652	C15orf65	0.0173440234967946	-1.47291848143098	0.288956044030037	0.772777510962306	0.998591218466416	Exon	Hippocampus
e422741	ENSG00000071242.11	ENSG00000071242	RPS6KA2	-0.0135698358836103	0.893965734204196	-0.28895545368927	0.772777962371327	0.998591218466416	Exon	Hippocampus
e1140132	ENSG00000054611.13	ENSG00000054611	TBC1D22A	-0.0102638210548699	-1.16219147796241	-0.288954164105075	0.772778948462972	0.998591218466416	Exon	Hippocampus
e183744	ENSG00000115414.18	ENSG00000115414	FN1	-0.0300071319943376	0.364605215144374	-0.288951675441184	0.772780851442259	0.998591218466416	Exon	Hippocampus
e1025553	ENSG00000105576.15	ENSG00000105576	TNPO2	-0.0196449032589963	-2.2922243612696	-0.288950263137894	0.772781931373316	0.998591218466416	Exon	Hippocampus
e1049195	ENSG00000196235.13	ENSG00000196235	SUPT5H	0.006971335868992	1.64763114324851	0.288945085649342	0.772785890392642	0.998591218466416	Exon	Hippocampus
e498018	ENSG00000104738.16	ENSG00000104738	MCM4	-0.0101856059022401	0.091178294196019	-0.288944621155353	0.77278624557299	0.998591218466416	Exon	Hippocampus
e498074	ENSG00000104738.16	ENSG00000104738	MCM4	-0.0101856059022401	0.091178294196019	-0.288944621155353	0.77278624557299	0.998591218466416	Exon	Hippocampus
e310671	ENSG00000151617.15	ENSG00000151617	EDNRA	-0.0236491305092815	-2.40679792910169	-0.288943452133877	0.772787139478104	0.998591218466416	Exon	Hippocampus
e8693	ENSG00000142655.12	ENSG00000142655	PEX14	0.0116973689711238	-0.770118841862115	0.288924193978165	0.772801865481995	0.998591218466416	Exon	Hippocampus
e1157596	ENSG00000231729.1	ENSG00000231729	ARHGEF9-IT1	-0.0202059038513148	-2.8796737158736	-0.288923627648563	0.77280229853467	0.998591218466416	Exon	Hippocampus
e891072	ENSG00000140859.15	ENSG00000140859	KIFC3	0.0172797976925667	-1.81912112774515	0.28892295859585	0.772802810136251	0.998591218466416	Exon	Hippocampus
e533042	ENSG00000137076.19	ENSG00000137076	TLN1	-0.014180282187238	1.00478403529441	-0.288920384245734	0.7728047786541	0.998591218466416	Exon	Hippocampus
e992721	ENSG00000168234.12	ENSG00000168234	TTC39C	-0.0192117005522867	-0.781508358715228	-0.288919942309694	0.772805116587684	0.998591218466416	Exon	Hippocampus
e603076	ENSG00000151893.14	ENSG00000151893	CACUL1	-0.0108055524147221	-0.221600527775804	-0.288917772916808	0.772806775449885	0.998591218466416	Exon	Hippocampus
e806019	ENSG00000258986.6	ENSG00000258986	TMEM179	0.0234754204298001	-2.01755130276618	0.288916278922447	0.772807917858023	0.998591218466416	Exon	Hippocampus
e416402	ENSG00000229036.7	ENSG00000229036	VDAC1P8	0.0195159303876485	-2.6595919585463	0.28891459429511	0.772809206037494	0.998591218466416	Exon	Hippocampus
e1139577	ENSG00000077942.18	ENSG00000077942	FBLN1	-0.0507025790068196	-0.528940280342445	-0.288913547804795	0.772810006254755	0.998591218466416	Exon	Hippocampus
e671413	ENSG00000160695.14	ENSG00000160695	VPS11	-0.0084472788513294	-0.166478404451189	-0.288911815416739	0.772811330956344	0.998591218466416	Exon	Hippocampus
e902528	ENSG00000214331.8	ENSG00000214331		-0.0143433713472988	-0.771908780637392	-0.288907510683461	0.772814622650707	0.998591218466416	Exon	Hippocampus
e630637	ENSG00000134574.11	ENSG00000134574	DDB2	0.0227453308226297	-2.48808310388399	0.288901576738225	0.772819160159022	0.998591218466416	Exon	Hippocampus
e122179	ENSG00000188010.12	ENSG00000188010	MORN2	0.0173232055456562	-0.244229705564171	0.288900709581946	0.772819823247836	0.998591218466416	Exon	Hippocampus
e1053152	ENSG00000076928.17	ENSG00000076928	ARHGEF1	-0.0181817551150601	-1.99220999392801	-0.288892892654972	0.772825800628696	0.998591218466416	Exon	Hippocampus
e888958	ENSG00000102900.12	ENSG00000102900	NUP93	-0.0164875754054533	0.354029125318468	-0.288885416128567	0.772831517727622	0.998591218466416	Exon	Hippocampus
e743793	ENSG00000111358.13	ENSG00000111358	GTF2H3	-0.0134717070618646	-1.13363985925137	-0.288884833255652	0.772831963435405	0.998591218466416	Exon	Hippocampus
e392508	ENSG00000112640.14	ENSG00000112640	PPP2R5D	0.0126460497849669	0.0847592244124624	0.288873712082087	0.772840467522458	0.998591218466416	Exon	Hippocampus
e924969	ENSG00000065559.14	ENSG00000065559	MAP2K4	0.0145491399745392	1.5593290137329	0.288871381700154	0.772842249511499	0.998591218466416	Exon	Hippocampus
e49552	ENSG00000122484.8	ENSG00000122484	RPAP2	0.008508738250841	1.89567039084002	0.288857284060434	0.772853029675427	0.998591218466416	Exon	Hippocampus
e1029053	ENSG00000123159.15	ENSG00000123159	GIPC1	-0.0122583926422655	-0.0721216775569645	-0.288856299927669	0.772853782222372	0.998591218466416	Exon	Hippocampus
e735941	ENSG00000111300.9	ENSG00000111300	NAA25	0.0099864083646157	-0.315498260415099	0.288848734538643	0.772859567333535	0.998591218466416	Exon	Hippocampus
e309980	ENSG00000164162.12	ENSG00000164162	ANAPC10	-0.0094218488091107	0.111007691433318	-0.288846948834864	0.772860932829589	0.998591218466416	Exon	Hippocampus
e930458	ENSG00000262074.6	ENSG00000262074	SNORD3B-2	-0.052545008835436	1.58397318918121	-0.288837840233893	0.772867898026413	0.998591218466416	Exon	Hippocampus
e933727	ENSG00000076382.16	ENSG00000076382	SPAG5	0.0248495798503186	-3.23740539459563	0.288836075649653	0.77286924737698	0.998591218466416	Exon	Hippocampus
e505579	ENSG00000176623.11	ENSG00000176623	RMDN1	0.0142997946341004	-1.17629688147774	0.288835572363761	0.772869632232128	0.998591218466416	Exon	Hippocampus
e316946	ENSG00000218336.8	ENSG00000218336	TENM3	0.0193722115327852	-0.855483199662161	0.28883258004556	0.772871920413979	0.998591218466416	Exon	Hippocampus
e1159905	ENSG00000102309.12	ENSG00000102309	PIN4	-0.0127451380704161	-0.533359152946768	-0.288832305842716	0.772872130092973	0.998591218466416	Exon	Hippocampus
e920224	ENSG00000272884.1	ENSG00000272884		-0.0158790574112886	1.19271131564733	-0.288830775910274	0.772873300010736	0.998591218466416	Exon	Hippocampus
e726088	ENSG00000120798.16	ENSG00000120798	NR2C1	-0.0088925030451104	1.3633202288622	-0.288829016741379	0.772874645223023	0.998591218466416	Exon	Hippocampus
e1040815	ENSG00000089335.20	ENSG00000089335	ZNF302	0.0239224447780562	-2.35240351445801	0.288828629995555	0.772874940962333	0.998591218466416	Exon	Hippocampus
e675721	ENSG00000182934.11	ENSG00000182934	SRPRA	0.0110516988013107	0.263632360544714	0.288828451402452	0.772875077530079	0.998591218466416	Exon	Hippocampus
e858180	ENSG00000138834.12	ENSG00000138834	MAPK8IP3	-0.016037739452049	0.730499023445974	-0.288824551296353	0.772878059890566	0.998591218466416	Exon	Hippocampus
e157334	ENSG00000135999.11	ENSG00000135999	EPC2	0.0105583504235182	1.66646378748935	0.288822782249486	0.772879412658843	0.998591218466416	Exon	Hippocampus
e621165	ENSG00000011405.13	ENSG00000011405	PIK3C2A	-0.0121791181521716	1.04765499978586	-0.288818281859952	0.772882854054225	0.998591218466416	Exon	Hippocampus
e999362	ENSG00000082212.11	ENSG00000082212	ME2	0.0178213249238645	-0.2750914344182	0.288817984884934	0.772883081147715	0.998591218466416	Exon	Hippocampus
e588369	ENSG00000156671.12	ENSG00000156671	SAMD8	-0.0079838775042613	5.4051746821496	-0.28881676338062	0.77288401521867	0.998591218466416	Exon	Hippocampus
e564699	ENSG00000176248.8	ENSG00000176248	ANAPC2	0.0144001095603199	-1.71669996920361	0.288814130294528	0.772886028711856	0.998591218466416	Exon	Hippocampus
e1111913	ENSG00000157617.16	ENSG00000157617	C2CD2	-0.0248358458138546	-3.27184646695884	-0.288813825707181	0.772886261626689	0.998591218466416	Exon	Hippocampus
e1136875	ENSG00000196419.12	ENSG00000196419	XRCC6	-0.0073127919185514	1.85990501216591	-0.288810535689506	0.772888777470913	0.998591218466416	Exon	Hippocampus
e327323	ENSG00000082074.15	ENSG00000082074	FYB	-0.0223059676592512	-0.857202216050254	-0.288807065932784	0.772891430762417	0.998591218466416	Exon	Hippocampus
e1025997	ENSG00000167815.11	ENSG00000167815	PRDX2	-0.0113105091997966	3.15241640873697	-0.288805581534966	0.772892565868784	0.998591218466416	Exon	Hippocampus
e739881	ENSG00000022840.15	ENSG00000022840	RNF10	0.0092542907113477	0.131006723478441	0.288804723898379	0.772893221696398	0.998591218466416	Exon	Hippocampus
e341256	ENSG00000153347.9	ENSG00000153347	FAM81B	-0.0700126052024242	-2.96651458514121	-0.288783032043201	0.772909809333038	0.998591218466416	Exon	Hippocampus
e390253	ENSG00000137200.12	ENSG00000137200	CMTR1	-0.0109671320572059	-0.485138527112738	-0.28877872845182	0.772913100276948	0.998591218466416	Exon	Hippocampus
e860967	ENSG00000162066.14	ENSG00000162066	AMDHD2	-0.015924825117966	-1.65219951137582	-0.288773535526622	0.772917071297319	0.998591218466416	Exon	Hippocampus
e1113841	ENSG00000241945.7	ENSG00000241945	PWP2	-0.0544294213520089	-3.66291419402469	-0.288771124441062	0.772918915052053	0.998591218466416	Exon	Hippocampus
e1164042	ENSG00000172465.13	ENSG00000172465	TCEAL1	0.021197374985091	-2.75085702982937	0.288770509765723	0.77291938509388	0.998591218466416	Exon	Hippocampus
e364798	ENSG00000040275.16	ENSG00000040275	SPDL1	-0.0128674881865854	-1.13141960589551	-0.288769762870311	0.772919956244423	0.998591218466416	Exon	Hippocampus
e776516	ENSG00000129493.14	ENSG00000129493	HEATR5A	-0.0112508009842408	-0.257123205047348	-0.28876362319586	0.772924651255041	0.998591218466416	Exon	Hippocampus
e151862	ENSG00000136717.14	ENSG00000136717	BIN1	-0.0106503943048766	1.79310353528089	-0.288760369974989	0.772927138997252	0.998591218466416	Exon	Hippocampus
e852326	ENSG00000183060.15	ENSG00000183060	LYSMD4	0.0210370298310579	-2.68222228445047	0.288753743465947	0.772932206304541	0.998591218466416	Exon	Hippocampus
e343277	ENSG00000145730.20	ENSG00000145730	PAM	0.0122856737531317	1.84621191717182	0.288746590554048	0.772937676164261	0.998591218466416	Exon	Hippocampus
e156412	ENSG00000279166.1	ENSG00000279166		-0.0140040343340474	2.89566222403152	-0.288744361861462	0.772939380456517	0.998591218466416	Exon	Hippocampus
e814838	ENSG00000134138.19	ENSG00000134138	MEIS2	-0.0211818658750395	-0.319033070878716	-0.288742262653916	0.772940985731927	0.998591218466416	Exon	Hippocampus
e1083025	ENSG00000132664.11	ENSG00000132664	POLR3F	0.0120673848223542	-0.944804631799777	0.288740336476039	0.772942458691468	0.998591218466416	Exon	Hippocampus
e317757	ENSG00000151726.13	ENSG00000151726	ACSL1	-0.0176009315661451	0.3587864051115	-0.288735319947167	0.772946294864428	0.998591218466416	Exon	Hippocampus
e1123841	ENSG00000100014.19	ENSG00000100014	SPECC1L	0.0101345152039554	0.439238857941232	0.288733287871819	0.772947848807534	0.998591218466416	Exon	Hippocampus
e272990	ENSG00000075711.20	ENSG00000075711	DLG1	0.013077134857581	1.38355538894347	0.288732122964344	0.772948739621341	0.998591218466416	Exon	Hippocampus
e206799	ENSG00000154814.13	ENSG00000154814	OXNAD1	0.0082925344307414	1.64764362251109	0.288731539159989	0.772949186061186	0.998591218466416	Exon	Hippocampus
e659035	ENSG00000137504.13	ENSG00000137504	CREBZF	-0.0105726595514927	2.0222103272389	-0.288731255092419	0.772949403289949	0.998591218466416	Exon	Hippocampus
e898508	ENSG00000103047.7	ENSG00000103047	TANGO6	0.0127914955098185	-0.837051644850763	0.288727950799093	0.772951930111026	0.998591218466416	Exon	Hippocampus
e740455	ENSG00000135124.14	ENSG00000135124	P2RX4	-0.0199150758823809	-2.45647356005717	-0.288727046379807	0.772952621728531	0.998591218466416	Exon	Hippocampus
e320116	ENSG00000171368.11	ENSG00000171368	TPPP	0.0127899199956904	6.72612438241039	0.288726332642075	0.772953167530277	0.998591218466416	Exon	Hippocampus
e510034	ENSG00000070756.14	ENSG00000070756	PABPC1	-0.0135919997855515	0.0949157992261308	-0.288716608108498	0.772960603980927	0.998591218466416	Exon	Hippocampus
e351331	ENSG00000145833.15	ENSG00000145833	DDX46	0.0120579285242947	-0.559595748322311	0.288716394773927	0.772960767120298	0.998591218466416	Exon	Hippocampus
e692892	ENSG00000118307.18	ENSG00000118307	CASC1	0.0281459508099865	-2.43611198810458	0.288712023125944	0.772964110171412	0.998591218466416	Exon	Hippocampus
e1079587	ENSG00000101224.17	ENSG00000101224	CDC25B	0.0143863776083503	-1.27004095559527	0.288710506882942	0.772965269661425	0.998591218466416	Exon	Hippocampus
e799615	ENSG00000066455.12	ENSG00000066455	GOLGA5	-0.0098738717849522	0.605458629997114	-0.28870868460276	0.772966663182575	0.998591218466416	Exon	Hippocampus
e990822	ENSG00000175322.11	ENSG00000175322	ZNF519	0.0261772986377766	-2.989460032963	0.288705016561434	0.772969468183299	0.998591218466416	Exon	Hippocampus
e621133	ENSG00000110700.6	ENSG00000110700	RPS13	-0.0162936820401478	0.835606973508089	-0.288700451594812	0.772972959079065	0.998591218466416	Exon	Hippocampus
e315727	ENSG00000109576.13	ENSG00000109576	AADAT	-0.0173033153820128	-2.03038829365442	-0.288697939116132	0.772974880409689	0.998591218466416	Exon	Hippocampus
e840226	ENSG00000178802.17	ENSG00000178802	MPI	0.0120479505275763	-0.976141104551959	0.288693653543351	0.772978157655539	0.998591218466416	Exon	Hippocampus
e908397	ENSG00000167515.10	ENSG00000167515	TRAPPC2L	0.0122206692197261	-0.538065754726136	0.288692425552009	0.772979096720851	0.998591218466416	Exon	Hippocampus
e211201	ENSG00000172995.16	ENSG00000172995	ARPP21	-0.019336749486996	0.644549471473891	-0.288686235007015	0.772983830738191	0.998591218466416	Exon	Hippocampus
e809801	ENSG00000200680.1	ENSG00000200680	SNORD115-4	-0.0307676950570746	-0.534214082876439	-0.288680199948107	0.772988445860783	0.998591218466416	Exon	Hippocampus
e234841	ENSG00000144736.13	ENSG00000144736	SHQ1	0.0128035109361747	-1.08793774823678	0.288679124073174	0.772989268603343	0.998591218466416	Exon	Hippocampus
e1079005	ENSG00000198171.12	ENSG00000198171	DDRGK1	0.0100407041586277	0.468898710840152	0.28867065265236	0.772995746873137	0.998591218466416	Exon	Hippocampus
e557095	ENSG00000095319.14	ENSG00000095319	NUP188	0.0169389681002071	-2.12915679983263	0.288668005847864	0.772997770942248	0.998591218466416	Exon	Hippocampus
e765385	ENSG00000185896.10	ENSG00000185896	LAMP1	-0.0114858382891918	1.81975176293676	-0.28866734243845	0.772998278266136	0.998591218466416	Exon	Hippocampus
e1078820	ENSG00000132670.20	ENSG00000132670	PTPRA	0.0093649373905486	2.93864846798032	0.288665834421323	0.77299943148063	0.998591218466416	Exon	Hippocampus
e391889	ENSG00000124641.15	ENSG00000124641	MED20	-0.0151041055692776	-1.85134809145864	-0.288665767038373	0.772999483009893	0.998591218466416	Exon	Hippocampus
e151684	ENSG00000136717.14	ENSG00000136717	BIN1	-0.0120608791875384	2.19040250780833	-0.288660286348991	0.773003674220214	0.998591218466416	Exon	Hippocampus
e1128942	ENSG00000237977.1	ENSG00000237977	EIF4HP2	-0.0122745048182469	-0.422460490965056	-0.288656359350896	0.77300667729085	0.998591218466416	Exon	Hippocampus
e122176	ENSG00000188010.12	ENSG00000188010	MORN2	0.0172337843393412	-0.23722261271876	0.28865497002167	0.773007739745405	0.998591218466416	Exon	Hippocampus
e331728	ENSG00000068796.16	ENSG00000068796	KIF2A	0.0197119080722987	-2.21707614950603	0.2886489836605	0.773012317669311	0.998591218466416	Exon	Hippocampus
e65011	ENSG00000159208.15	ENSG00000159208	CIART	-0.0222157946141661	-1.84093638777282	-0.288645577892057	0.77301492215132	0.998591218466416	Exon	Hippocampus
e1004224	ENSG00000141665.11	ENSG00000141665	FBXO15	0.0225841286333341	-3.01260408245586	0.28864185049681	0.773017772592869	0.998591218466416	Exon	Hippocampus
e586161	ENSG00000107745.17	ENSG00000107745	MICU1	-0.0103464616525084	0.382726186751022	-0.288640536472873	0.773018777463807	0.998591218466416	Exon	Hippocampus
e732134	ENSG00000075035.9	ENSG00000075035	WSCD2	0.02209511940834	0.0306754224071069	0.288637918026999	0.773020779863904	0.998591218466416	Exon	Hippocampus
e1041799	ENSG00000105695.14	ENSG00000105695	MAG	0.0248209329789853	1.42773297360683	0.288637583153743	0.773021035951125	0.998591218466416	Exon	Hippocampus
e766054	ENSG00000260615.1	ENSG00000260615	RPL23AP97	0.0241585684745639	-2.37796382412016	0.2886358979735	0.773022324657355	0.998591218466416	Exon	Hippocampus
e1014631	ENSG00000196365.11	ENSG00000196365	LONP1	0.0119059674524614	-0.724545779834195	0.288635613348069	0.773022542318742	0.998591218466416	Exon	Hippocampus
e298958	ENSG00000185477.4	ENSG00000185477	GPRIN3	-0.0127742806818368	3.1333222172099	-0.288625723446629	0.773030105426632	0.998591218466416	Exon	Hippocampus
e233157	ENSG00000163638.13	ENSG00000163638	ADAMTS9	-0.0279526766601378	-0.65838251783647	-0.28862506301794	0.773030610477272	0.998591218466416	Exon	Hippocampus
e1144218	ENSG00000047644.18	ENSG00000047644	WWC3	0.0140264220915072	-1.46903772079949	0.288620783584876	0.773033883096994	0.998591218466416	Exon	Hippocampus
e153229	ENSG00000152082.13	ENSG00000152082	MZT2B	-0.0182187034044224	0.260078433942564	-0.288617020895939	0.773036760549256	0.998591218466416	Exon	Hippocampus
e35304	ENSG00000159658.10	ENSG00000159658	EFCAB14	0.0095463642725637	1.58492102903568	0.288607672334783	0.773043909715694	0.998591218466416	Exon	Hippocampus
e874169	ENSG00000140740.10	ENSG00000140740	UQCRC2	-0.010186616454457	1.81003510909574	-0.288606695549278	0.773044656698301	0.998591218466416	Exon	Hippocampus
e133136	ENSG00000124357.12	ENSG00000124357	NAGK	0.0113290100132193	-0.633510685114239	0.288603567486444	0.773047048840594	0.998591218466416	Exon	Hippocampus
e1077777	ENSG00000274322.1	ENSG00000274322		-0.0250457036796551	-2.14452808567487	-0.288599724898342	0.773049987409052	0.998591218466416	Exon	Hippocampus
e170206	ENSG00000155657.25	ENSG00000155657	TTN	0.0342179815688984	-3.02999656869211	0.288594250524615	0.77305417386964	0.998591218466416	Exon	Hippocampus
e90789	ENSG00000198700.9	ENSG00000198700	IPO9	0.0086220042021411	0.184257668449089	0.288592956200403	0.773055163689275	0.998591218466416	Exon	Hippocampus
e1157694	ENSG00000102053.12	ENSG00000102053	ZC3H12B	-0.0120212003709112	-1.15345575528203	-0.288592554605421	0.773055470804519	0.998591218466416	Exon	Hippocampus
e676867	ENSG00000084234.16	ENSG00000084234	APLP2	0.0107811736588486	3.07161445539984	0.288587811109094	0.773059098342665	0.998591218466416	Exon	Hippocampus
e198143	ENSG00000115677.16	ENSG00000115677	HDLBP	0.0086325265831318	1.82367747018953	0.288587019054608	0.773059704058356	0.998591218466416	Exon	Hippocampus
e72876	ENSG00000132676.15	ENSG00000132676	DAP3	-0.0195613160630628	-2.80978031357198	-0.288577391811902	0.773067066406369	0.998591218466416	Exon	Hippocampus
e613732	ENSG00000005801.16	ENSG00000005801	ZNF195	-0.0129875720706097	-1.31725543073107	-0.288575748897605	0.773068322812475	0.998591218466416	Exon	Hippocampus
e491687	ENSG00000012232.8	ENSG00000012232	EXTL3	-0.0100725340250772	3.70255562672953	-0.288575349357395	0.773068628357876	0.998591218466416	Exon	Hippocampus
e1037700	ENSG00000197124.11	ENSG00000197124	ZNF682	0.0190251381626311	-2.28919504922477	0.288569976589632	0.773072737145456	0.998591218466416	Exon	Hippocampus
e833955	ENSG00000169032.9	ENSG00000169032	MAP2K1	0.0171872510304711	1.46324499561702	0.288567200186456	0.773074860383391	0.998591218466416	Exon	Hippocampus
e48723	ENSG00000231999.6	ENSG00000231999		0.0161427397547136	-1.74330079174114	0.288562813021123	0.773078215445652	0.998591218466416	Exon	Hippocampus
e462707	ENSG00000135249.7	ENSG00000135249	RINT1	-0.0100569999553528	-0.622164261864008	-0.288559064169692	0.773081082363992	0.998591218466416	Exon	Hippocampus
e381863	ENSG00000198563.13	ENSG00000198563	DDX39B	-0.0070251216465545	1.76232586586033	-0.288558392540025	0.77308159599028	0.998591218466416	Exon	Hippocampus
e620205	ENSG00000197601.12	ENSG00000197601	FAR1	-0.0130357332425519	-0.87891538649323	-0.288556439928831	0.773083089242987	0.998591218466416	Exon	Hippocampus
e447791	ENSG00000189077.10	ENSG00000189077	TMEM120A	-0.0103337918903488	0.259820368799371	-0.288553995317578	0.773084958752239	0.998591218466416	Exon	Hippocampus
e808732	ENSG00000276141.4	ENSG00000276141	WHAMMP3	0.017313651169589	-1.12417202325682	0.288545809918485	0.773091218521701	0.998591218466416	Exon	Hippocampus
e527850	ENSG00000164946.19	ENSG00000164946	FREM1	-0.0218782941950984	-2.66838412178151	-0.288540904483067	0.773094969951852	0.998591218466416	Exon	Hippocampus
e366584	ENSG00000145920.14	ENSG00000145920	CPLX2	0.0223324654802758	0.1704949927353	0.288539654843419	0.77309592561422	0.998591218466416	Exon	Hippocampus
e190167	ENSG00000169031.18	ENSG00000169031	COL4A3	-0.0435834901485857	-3.30258388757731	-0.288531820271525	0.773101917113752	0.998591218466416	Exon	Hippocampus
e432861	ENSG00000122565.18	ENSG00000122565	CBX3	0.0078983277569044	1.25247990806698	0.288529826996513	0.7731034414757	0.998591218466416	Exon	Hippocampus
e236257	ENSG00000243547.1	ENSG00000243547	HNRNPKP4	-0.0108612840899747	0.163208015879853	-0.288527891827146	0.773104921402055	0.998591218466416	Exon	Hippocampus
e752678	ENSG00000120697.8	ENSG00000120697	ALG5	-0.0151346735389216	-0.961491439074302	-0.288523759415157	0.773108081678814	0.998591218466416	Exon	Hippocampus
e220868	ENSG00000172053.16	ENSG00000172053	QARS	0.0131198534817877	-0.0764235073375417	0.288520215169345	0.773110792156409	0.998591218466416	Exon	Hippocampus
e561346	ENSG00000130558.19	ENSG00000130558	OLFM1	-0.0219325216267351	-0.275534133692204	-0.288518410632293	0.773112172185134	0.998591218466416	Exon	Hippocampus
e1035553	ENSG00000006015.17	ENSG00000006015	C19orf60	0.016475983462884	0.0083014787298362	0.288512535424003	0.773116665285016	0.998591218466416	Exon	Hippocampus
e121211	ENSG00000115825.9	ENSG00000115825	PRKD3	-0.0175373508058565	-1.31694123936761	-0.288511609985856	0.773117373019944	0.998591218466416	Exon	Hippocampus
e59497	ENSG00000155761.13	ENSG00000155761	SPAG17	-0.0541575063245411	-3.57792771107927	-0.288509709493456	0.773118826434638	0.998591218466416	Exon	Hippocampus
e1009879	ENSG00000099875.14	ENSG00000099875	MKNK2	-0.0206213580526848	-1.02419421234303	-0.288505173962609	0.773122295016421	0.998591218466416	Exon	Hippocampus
e451220	ENSG00000075303.12	ENSG00000075303	SLC25A40	0.01186478904409	-0.620638840727949	0.288504599584613	0.773122734276696	0.998591218466416	Exon	Hippocampus
e174191	ENSG00000204262.11	ENSG00000204262	COL5A2	-0.0410834754935737	-1.13976660695294	-0.288501202582539	0.773125332163334	0.998591218466416	Exon	Hippocampus
e1152990	ENSG00000094631.18	ENSG00000094631	HDAC6	-0.0143883115534562	-1.49650958913489	-0.288491997530282	0.773132371819279	0.998591218466416	Exon	Hippocampus
e1053810	ENSG00000105722.9	ENSG00000105722	ERF	-0.0138117086217712	2.00675750932069	-0.288491487888284	0.77313276157365	0.998591218466416	Exon	Hippocampus
e283398	ENSG00000091490.10	ENSG00000091490	SEL1L3	-0.0184369345888906	-1.07244928843631	-0.288487185566643	0.773136051824145	0.998591218466416	Exon	Hippocampus
e132998	ENSG00000124357.12	ENSG00000124357	NAGK	0.0113596402967279	-0.641912894897607	0.288485647198519	0.773137228310046	0.998591218466416	Exon	Hippocampus
e761180	ENSG00000102595.18	ENSG00000102595	UGGT2	0.0167142422949043	-1.51370087445993	0.288485400701978	0.77313741682135	0.998591218466416	Exon	Hippocampus
e172982	ENSG00000115252.18	ENSG00000115252	PDE1A	0.0247009896389389	-3.03271750697738	0.28848519594617	0.773137573410917	0.998591218466416	Exon	Hippocampus
e566454	ENSG00000151240.16	ENSG00000151240	DIP2C	0.0108879325399259	-0.396470420559895	0.288483941935104	0.773138532431782	0.998591218466416	Exon	Hippocampus
e975267	ENSG00000267426.5	ENSG00000267426		-0.0137628550716864	-1.57320640648057	-0.288480516645833	0.773141151966958	0.998591218466416	Exon	Hippocampus
e661931	ENSG00000077458.12	ENSG00000077458	FAM76B	-0.0138740663168981	-1.14589824280983	-0.288480272969608	0.773141338321667	0.998591218466416	Exon	Hippocampus
e621151	ENSG00000110700.6	ENSG00000110700	RPS13	-0.0162839472711028	0.835451465929404	-0.288477304128921	0.773143608784023	0.998591218466416	Exon	Hippocampus
e518070	ENSG00000169427.6	ENSG00000169427	KCNK9	-0.0307796715783865	-2.14365436588846	-0.288476797915222	0.773143995918211	0.998591218466416	Exon	Hippocampus
e598107	ENSG00000198728.10	ENSG00000198728	LDB1	-0.0088862036334136	1.12579168274755	-0.288469550789917	0.773149538267449	0.998591218466416	Exon	Hippocampus
e1022848	ENSG00000127616.17	ENSG00000127616	SMARCA4	-0.0105691077661521	1.11426324905351	-0.288467273477833	0.773151279878881	0.998591218466416	Exon	Hippocampus
e781033	ENSG00000100503.23	ENSG00000100503	NIN	-0.0093237218257977	3.9687746157167	-0.28845642824645	0.773159573961595	0.998591218466416	Exon	Hippocampus
e683887	ENSG00000111652.9	ENSG00000111652	COPS7A	-0.0142763128405029	-1.36210078097031	-0.288455330324189	0.773160413618532	0.998591218466416	Exon	Hippocampus
e402706	ENSG00000065615.13	ENSG00000065615	CYB5R4	-0.0107814929954308	-0.0976908647880513	-0.288451613782571	0.773163255916423	0.998591218466416	Exon	Hippocampus
e69720	ENSG00000143575.14	ENSG00000143575	HAX1	0.0090276336133176	0.637085163654666	0.288449686507617	0.77316472983884	0.998591218466416	Exon	Hippocampus
e362199	ENSG00000170624.13	ENSG00000170624	SGCD	-0.0204539283559615	-1.78957275658432	-0.288443477261793	0.773169478490485	0.998591218466416	Exon	Hippocampus
e179604	ENSG00000116030.16	ENSG00000116030	SUMO1	0.0088417860946561	1.07420004420767	0.288437554125806	0.773174008341547	0.998591218466416	Exon	Hippocampus
e110707	ENSG00000143797.11	ENSG00000143797	MBOAT2	-0.00970916193057	1.59996411861716	-0.28843342779982	0.773177164046455	0.998591218466416	Exon	Hippocampus
e742331	ENSG00000184445.11	ENSG00000184445	KNTC1	-0.0146027551999785	-1.80167762715163	-0.288431743915086	0.773178451838016	0.998591218466416	Exon	Hippocampus
e527847	ENSG00000164946.19	ENSG00000164946	FREM1	-0.021283205571571	-2.06342976720073	-0.288430253861588	0.773179591392976	0.998591218466416	Exon	Hippocampus
e39178	ENSG00000157216.15	ENSG00000157216	SSBP3	-0.0159590572151168	-0.0426842653600452	-0.288427215191904	0.77318191529167	0.998591218466416	Exon	Hippocampus
e920492	ENSG00000161956.12	ENSG00000161956	SENP3	0.0085487168629623	1.41227834631904	0.28842346428089	0.773184783897564	0.998591218466416	Exon	Hippocampus
e1044892	ENSG00000197808.11	ENSG00000197808	ZNF461	-0.0090754851677974	1.07606451202366	-0.288418929810859	0.773188251754568	0.998591218466416	Exon	Hippocampus
e544281	ENSG00000196597.11	ENSG00000196597	ZNF782	-0.0115303522419389	-1.11420893459222	-0.288412692240081	0.773193022110762	0.998591218466416	Exon	Hippocampus
e435179	ENSG00000122642.10	ENSG00000122642	FKBP9	-0.0106415428500193	2.2191193800641	-0.288410393865076	0.77319477985931	0.998591218466416	Exon	Hippocampus
e143181	ENSG00000228486.10	ENSG00000228486	LINC01125	0.0192326964924483	-1.9817247652888	0.288401711001884	0.773201420339803	0.998591218466416	Exon	Hippocampus
e567693	ENSG00000108021.19	ENSG00000108021	FAM208B	0.0075108089764907	0.723539255630772	0.288395721911468	0.773206000686349	0.998591218466416	Exon	Hippocampus
e4857	ENSG00000279839.1	ENSG00000279839		0.0285330715135607	-2.77326234609558	0.288390834925255	0.773209738169683	0.998591218466416	Exon	Hippocampus
e221635	ENSG00000172037.13	ENSG00000172037	LAMB2	0.0224734408991056	-1.14367199826772	0.288375130439114	0.773221748727391	0.998591218466416	Exon	Hippocampus
e213563	ENSG00000114745.13	ENSG00000114745	GORASP1	-0.0225115654791915	-2.64614442214344	-0.288370496617218	0.77322529261596	0.998591218466416	Exon	Hippocampus
e234273	ENSG00000114541.14	ENSG00000114541	FRMD4B	0.026273184051668	-2.51245824201895	0.288369767643165	0.773225850126558	0.998591218466416	Exon	Hippocampus
e364250	ENSG00000145934.16	ENSG00000145934	TENM2	-0.0199138393566834	0.421064980211091	-0.288365795980744	0.773228887608326	0.998591218466416	Exon	Hippocampus
e1157279	ENSG00000235437.7	ENSG00000235437	LINC01278	0.0174226969543867	-2.22350142163451	0.288359086399542	0.77323401902683	0.998591218466416	Exon	Hippocampus
e488882	ENSG00000241852.9	ENSG00000241852	C8orf58	0.013482739466037	-1.10578351145281	0.288356847742545	0.773235731130827	0.998591218466416	Exon	Hippocampus
e793387	ENSG00000119689.14	ENSG00000119689	DLST	0.0180565318073324	-2.08482482687249	0.288356619495674	0.773235905691967	0.998591218466416	Exon	Hippocampus
e675764	ENSG00000110074.10	ENSG00000110074	FOXRED1	-0.0099984661262639	-0.283395066302694	-0.28835126410088	0.773240001452736	0.998591218466416	Exon	Hippocampus
e338433	ENSG00000039319.16	ENSG00000039319	ZFYVE16	-0.0159441149920556	-0.507040951388085	-0.288350878965224	0.773240296001482	0.998591218466416	Exon	Hippocampus
e382717	ENSG00000204427.11	ENSG00000204427	ABHD16A	-0.0105313391807544	-0.211585408517485	-0.288348102384236	0.773242419509934	0.998591218466416	Exon	Hippocampus
e991894	ENSG00000134490.13	ENSG00000134490	TMEM241	-0.0112187704828944	0.999177361757115	-0.288335636560277	0.773251953300225	0.998591218466416	Exon	Hippocampus
e739435	ENSG00000089157.15	ENSG00000089157	RPLP0	-0.0131707769200677	2.1835061437968	-0.288335306234212	0.773252205932162	0.998591218466416	Exon	Hippocampus
e762506	ENSG00000175198.15	ENSG00000175198	PCCA	-0.0121811912162232	-0.551101697439542	-0.288333753294262	0.773253393614203	0.998591218466416	Exon	Hippocampus
e569746	ENSG00000183049.12	ENSG00000183049	CAMK1D	-0.0166148967023852	1.11108636206255	-0.288329610588936	0.77325656194068	0.998591218466416	Exon	Hippocampus
e169102	ENSG00000170144.19	ENSG00000170144	HNRNPA3	0.0126453853845732	0.498920210773948	0.28831834083852	0.7732651810254	0.998591218466416	Exon	Hippocampus
e439693	ENSG00000136280.15	ENSG00000136280	CCM2	0.011798157943354	-0.162933161348282	0.288315396479692	0.773267432870329	0.998591218466416	Exon	Hippocampus
e1129600	ENSG00000100100.12	ENSG00000100100	PIK3IP1	0.0138176599109224	0.0759421800153003	0.288314861971664	0.773267841662147	0.998591218466416	Exon	Hippocampus
e127746	ENSG00000115380.19	ENSG00000115380	EFEMP1	-0.0307771419706805	0.47030863532326	-0.28831439113241	0.773268201760129	0.998591218466416	Exon	Hippocampus
e433893	ENSG00000122574.10	ENSG00000122574	WIPF3	-0.02538990988255	1.38193374556467	-0.28830631813404	0.773274375998978	0.998591218466416	Exon	Hippocampus
e258282	ENSG00000168827.14	ENSG00000168827	GFM1	0.0105085143342051	1.62979028694351	0.288300019209348	0.773279193434153	0.998591218466416	Exon	Hippocampus
e654878	ENSG00000168014.16	ENSG00000168014	C2CD3	-0.0078884657620148	0.30916638075637	-0.288295258081722	0.773282834763663	0.998591218466416	Exon	Hippocampus
e494686	ENSG00000147526.19	ENSG00000147526	TACC1	0.0062389375293257	3.5209880416634	0.288294436586333	0.773283463047139	0.998591218466416	Exon	Hippocampus
e161499	ENSG00000226266.6	ENSG00000226266		-0.0136621608119192	-1.57276759867447	-0.288292154287469	0.773285208560657	0.998591218466416	Exon	Hippocampus
e83082	ENSG00000094975.13	ENSG00000094975	SUCO	0.0112514658303751	-0.772275031567739	0.288289093146815	0.773287549738057	0.998591218466416	Exon	Hippocampus
e253137	ENSG00000177311.11	ENSG00000177311	ZBTB38	0.0097014596636741	0.549061495974328	0.288286203973998	0.773289759395398	0.998591218466416	Exon	Hippocampus
e25358	ENSG00000146463.11	ENSG00000146463	ZMYM4	0.0089426065971934	0.198145212674024	0.288277183896745	0.773296658018458	0.998591218466416	Exon	Hippocampus
e367922	ENSG00000165671.18	ENSG00000165671	NSD1	0.0057588913112637	3.94363818552185	0.288276627437077	0.773297083603594	0.998591218466416	Exon	Hippocampus
e1147283	ENSG00000149970.14	ENSG00000149970	CNKSR2	0.0198521970493345	0.716857828709325	0.28827151846478	0.773300990992715	0.998591218466416	Exon	Hippocampus
e1124633	ENSG00000197077.13	ENSG00000197077	KIAA1671	-0.0136804215524678	4.33897182945544	-0.288269709750852	0.773302374315187	0.998591218466416	Exon	Hippocampus
e687049	ENSG00000175899.14	ENSG00000175899	A2M	0.0246103743833174	1.38148435061583	0.288268551852859	0.773303259887514	0.998591218466416	Exon	Hippocampus
e398862	ENSG00000082293.12	ENSG00000082293	COL19A1	0.0329184490419129	-3.09882432881585	0.288266368965716	0.773304929382919	0.998591218466416	Exon	Hippocampus
e305035	ENSG00000145362.17	ENSG00000145362	ANK2	-0.010630685659967	-0.675282088015215	-0.28826315645522	0.773307386347178	0.998591218466416	Exon	Hippocampus
e722493	ENSG00000186908.14	ENSG00000186908	ZDHHC17	-0.0113185102116274	0.0611361463460418	-0.288261233782482	0.773308856830063	0.998591218466416	Exon	Hippocampus
e397958	ENSG00000151914.19	ENSG00000151914	DST	0.0105141467137512	2.54602470649541	0.28825925212261	0.773310372427863	0.998591218466416	Exon	Hippocampus
e161338	ENSG00000123636.17	ENSG00000123636	BAZ2B	0.0124461770382172	0.0978232683082723	0.288256595660025	0.773312404124424	0.998591218466416	Exon	Hippocampus
e1015127	ENSG00000031823.14	ENSG00000031823	RANBP3	-0.0098948180740756	-0.653303349965293	-0.288256568846069	0.773312424632088	0.998591218466416	Exon	Hippocampus
e240275	ENSG00000144848.10	ENSG00000144848	ATG3	0.0102890686889435	0.0602496252690188	0.288242705404845	0.773323027594637	0.998591218466416	Exon	Hippocampus
e221680	ENSG00000185909.14	ENSG00000185909	KLHDC8B	0.0257830325295921	-2.8165992858114	0.28823960922889	0.77332539560108	0.998591218466416	Exon	Hippocampus
e727607	ENSG00000255794.6	ENSG00000255794	RMST	-0.0425353486597544	-2.66501373395233	-0.288237978884261	0.773326642516397	0.998591218466416	Exon	Hippocampus
e1088256	ENSG00000126001.15	ENSG00000126001	CEP250	0.0118859317091549	-1.06152318735368	0.288230015313832	0.773332733199024	0.998591218466416	Exon	Hippocampus
e606378	ENSG00000154493.17	ENSG00000154493	C10orf90	0.0261617321360201	-2.52127834829967	0.288227682127291	0.773334517664924	0.998591218466416	Exon	Hippocampus
e189688	ENSG00000036257.12	ENSG00000036257	CUL3	-0.0097376097505452	1.00698741595337	-0.288224515055684	0.773336939904071	0.998591218466416	Exon	Hippocampus
e460783	ENSG00000168255.19	ENSG00000168255	POLR2J3	0.0320083355289029	-2.83791510637361	0.28822007735968	0.773340333945673	0.998591218466416	Exon	Hippocampus
e67714	ENSG00000182134.15	ENSG00000182134	TDRKH	0.0117387293469408	-0.826687596027955	0.288218430493559	0.77334159350402	0.998591218466416	Exon	Hippocampus
e881603	ENSG00000169221.13	ENSG00000169221	TBC1D10B	0.0094945177368627	0.235135227694834	0.288216184143249	0.773343311561631	0.998591218466416	Exon	Hippocampus
e351037	ENSG00000119048.7	ENSG00000119048	UBE2B	0.0116523361545742	2.94417585552033	0.288212213897361	0.773346348094829	0.998591218466416	Exon	Hippocampus
e51114	ENSG00000117569.18	ENSG00000117569	PTBP2	0.0093868918021122	1.26954095624941	0.288210212762715	0.773347878608858	0.998591218466416	Exon	Hippocampus
e567744	ENSG00000057608.16	ENSG00000057608	GDI2	-0.0089798406969849	2.46042305326087	-0.288210134375772	0.773347938561022	0.998591218466416	Exon	Hippocampus
e553328	ENSG00000136856.17	ENSG00000136856	SLC2A8	-0.0180300936364704	-2.31657644292063	-0.288199117391555	0.77335636462122	0.998591218466416	Exon	Hippocampus
e745786	ENSG00000132341.11	ENSG00000132341	RAN	0.0089426696351287	0.845522490235923	0.288198249681302	0.773357028268479	0.998591218466416	Exon	Hippocampus
e191283	ENSG00000067066.16	ENSG00000067066	SP100	-0.023245629841009	-1.50176453545218	-0.288196155611888	0.77335862986765	0.998591218466416	Exon	Hippocampus
e169792	ENSG00000116095.10	ENSG00000116095	PLEKHA3	0.0172604664643594	-2.32240940294465	0.28819367181555	0.773360529541442	0.998591218466416	Exon	Hippocampus
e426025	ENSG00000106012.17	ENSG00000106012	IQCE	-0.0175683032202613	-1.32561301464144	-0.288192941933706	0.773361087774834	0.998591218466416	Exon	Hippocampus
e1172615	ENSG00000197620.10	ENSG00000197620	CXorf40A	0.0140095398436224	-0.540917427579553	0.288186351421535	0.773366128382274	0.998591218466416	Exon	Hippocampus
e523298	ENSG00000167702.11	ENSG00000167702	KIFC2	-0.0165826487024396	1.16258980164339	-0.288186223239383	0.773366226419653	0.998591218466416	Exon	Hippocampus
e338381	ENSG00000039319.16	ENSG00000039319	ZFYVE16	-0.0158215919711906	-0.495501190620185	-0.28818598037249	0.773366412171213	0.998591218466416	Exon	Hippocampus
e457787	ENSG00000121716.19	ENSG00000121716	PILRB	-0.0170638975193998	-0.384098298849874	-0.288181949977304	0.773369494734872	0.998591218466416	Exon	Hippocampus
e121097	ENSG00000115816.14	ENSG00000115816	CEBPZ	-0.0126537039766522	-0.316247345461314	-0.288177977755122	0.773372532809634	0.998591218466416	Exon	Hippocampus
e43771	ENSG00000116717.11	ENSG00000116717	GADD45A	-0.0318195849174488	-2.73968254460373	-0.288175541489656	0.773374396140318	0.998591218466416	Exon	Hippocampus
e705009	ENSG00000183283.15	ENSG00000183283	DAZAP2	-0.0128796189128729	0.687276679675856	-0.288171562297406	0.773377439551635	0.998591218466416	Exon	Hippocampus
e70194	ENSG00000163348.3	ENSG00000163348	PYGO2	0.0076384741226355	2.7268205895478	0.288158260739911	0.773387613026329	0.998591218466416	Exon	Hippocampus
e421951	ENSG00000085511.19	ENSG00000085511	MAP3K4	-0.0094278434778302	0.177488802138102	-0.288151344943758	0.773392902473271	0.998591218466416	Exon	Hippocampus
e422128	ENSG00000085511.19	ENSG00000085511	MAP3K4	-0.0094278434778302	0.177488802138102	-0.288151344943758	0.773392902473271	0.998591218466416	Exon	Hippocampus
e935644	ENSG00000108262.15	ENSG00000108262	GIT1	-0.0187767614746294	2.96820174179507	-0.288150948928747	0.77339320535996	0.998591218466416	Exon	Hippocampus
e596432	ENSG00000119929.12	ENSG00000119929	CUTC	-0.0147428826567448	-1.60691874072312	-0.28814094770187	0.773400854673656	0.998591218466416	Exon	Hippocampus
e650484	ENSG00000162341.16	ENSG00000162341	TPCN2	-0.0185361796632882	-2.19304471983501	-0.288136008664018	0.773404632243335	0.998591218466416	Exon	Hippocampus
e851505	ENSG00000248441.6	ENSG00000248441	LINC01197	-0.0210252789065907	-1.77194211250834	-0.288133922495937	0.773406227828046	0.998591218466416	Exon	Hippocampus
e739100	ENSG00000122966.14	ENSG00000122966	CIT	0.0189123757742411	-0.456582983498784	0.288133422850052	0.773406609977327	0.998591218466416	Exon	Hippocampus
e295155	ENSG00000163291.14	ENSG00000163291	PAQR3	0.009865626980777	3.22947852296155	0.28813246694589	0.773407341091455	0.998591218466416	Exon	Hippocampus
e295160	ENSG00000163291.14	ENSG00000163291	PAQR3	0.009865626980777	3.22947852296155	0.28813246694589	0.773407341091455	0.998591218466416	Exon	Hippocampus
e644671	ENSG00000197136.4	ENSG00000197136	PCNX3	-0.0186427143334049	-1.45156209152532	-0.288130563703894	0.773408796768436	0.998591218466416	Exon	Hippocampus
e116252	ENSG00000119777.18	ENSG00000119777	TMEM214	0.018366942851599	-2.58028306225705	0.288127577634258	0.773411080637706	0.998591218466416	Exon	Hippocampus
e998256	ENSG00000101665.8	ENSG00000101665	SMAD7	0.0108550765913341	1.71061754032495	0.288122878400211	0.773414674809795	0.998591218466416	Exon	Hippocampus
e641023	ENSG00000173264.14	ENSG00000173264	GPR137	0.0135853788036041	0.921409917164164	0.288119350426701	0.773417373155708	0.998591218466416	Exon	Hippocampus
e1011672	ENSG00000064961.18	ENSG00000064961	HMG20B	-0.016669503938967	-1.10849810863036	-0.288119348886056	0.77341737433406	0.998591218466416	Exon	Hippocampus
e937535	ENSG00000178691.10	ENSG00000178691	SUZ12	-0.0112189094721097	-0.670652172998174	-0.288118117228015	0.773418316359763	0.998591218466416	Exon	Hippocampus
e189461	ENSG00000123983.13	ENSG00000123983	ACSL3	-0.0086847241777057	1.504969892497	-0.288108189513842	0.77342590952011	0.998591218466416	Exon	Hippocampus
e422967	ENSG00000213066.11	ENSG00000213066	FGFR1OP	-0.0126003818321724	-0.347831034827957	-0.288100573561592	0.77343173455618	0.998591218466416	Exon	Hippocampus
e552152	ENSG00000136935.13	ENSG00000136935	GOLGA1	-0.0131035490248413	-1.88508180057137	-0.288097199381376	0.773434315290934	0.998591218466416	Exon	Hippocampus
e369900	ENSG00000169131.10	ENSG00000169131	ZNF354A	0.0136865668936839	-1.71515587727248	0.288086609716613	0.77344241479044	0.998591218466416	Exon	Hippocampus
e242835	ENSG00000153767.9	ENSG00000153767	GTF2E1	-0.0097701097935665	-0.132165973574169	-0.28808431561698	0.773444169434598	0.998591218466416	Exon	Hippocampus
e153751	ENSG00000136002.17	ENSG00000136002	ARHGEF4	-0.0123235562924624	3.91433049702637	-0.288080271701322	0.773447262429941	0.998591218466416	Exon	Hippocampus
e928486	ENSG00000108591.9	ENSG00000108591	DRG2	-0.0073567243044044	0.992324640693781	-0.288079921491691	0.773447530288506	0.998591218466416	Exon	Hippocampus
e944626	ENSG00000108349.15	ENSG00000108349	CASC3	0.0112903420261137	-0.680136870455018	0.288077307334924	0.773449529732604	0.998591218466416	Exon	Hippocampus
e1044733	ENSG00000186017.14	ENSG00000186017	ZNF566	-0.0151251716395822	-1.71491284832282	-0.288074578018796	0.773451617258228	0.998591218466416	Exon	Hippocampus
e142818	ENSG00000196912.12	ENSG00000196912	ANKRD36B	-0.0119925398429409	1.14503677060634	-0.288068044162714	0.773456614704326	0.998591218466416	Exon	Hippocampus
e17137	ENSG00000001460.17	ENSG00000001460	STPG1	0.0253254445605614	-2.28934966422495	0.28806433160276	0.773459454274937	0.998591218466416	Exon	Hippocampus
e289971	ENSG00000171476.21	ENSG00000171476	HOPX	-0.0192034396374645	3.41230083296938	-0.288060950184928	0.773462040572439	0.998591218466416	Exon	Hippocampus
e584391	ENSG00000156502.13	ENSG00000156502	SUPV3L1	0.0111531750283301	-1.19099287327595	0.288060671447932	0.773462253766198	0.998591218466416	Exon	Hippocampus
e127036	ENSG00000143947.12	ENSG00000143947	RPS27A	0.0104961809983032	3.85063423123456	0.28805619576294	0.773465677024592	0.998591218466416	Exon	Hippocampus
e274295	ENSG00000174227.15	ENSG00000174227	PIGG	-0.0098634843511383	-0.429419974050064	-0.288051825157965	0.773469019916084	0.998591218466416	Exon	Hippocampus
e947922	ENSG00000108799.12	ENSG00000108799	EZH1	0.0090733880529607	0.24108512671736	0.288046123372898	0.773473380977451	0.998591218466416	Exon	Hippocampus
e94305	ENSG00000229509.1	ENSG00000229509		-0.0194582935440857	-2.87070900898877	-0.288043904907777	0.773475077792304	0.998591218466416	Exon	Hippocampus
e1156552	ENSG00000130119.15	ENSG00000130119	GNL3L	-0.0107327076625838	-0.698272363089301	-0.288043529870141	0.773475364643635	0.998591218466416	Exon	Hippocampus
e1035613	ENSG00000105696.8	ENSG00000105696	TMEM59L	-0.0202100840390035	1.66416799577325	-0.288040187368826	0.77347792119095	0.998591218466416	Exon	Hippocampus
e221102	ENSG00000172053.16	ENSG00000172053	QARS	0.0131009701380885	-0.0760170729003128	0.288034190197578	0.773482508196693	0.998591218466416	Exon	Hippocampus
e363872	ENSG00000113327.14	ENSG00000113327	GABRG2	0.0213083388251858	1.44997083865852	0.288031507687763	0.7734845599479	0.998591218466416	Exon	Hippocampus
e731532	ENSG00000166046.10	ENSG00000166046	TCP11L2	0.0218276604335454	-0.938163826147766	0.288027525704517	0.773487605620556	0.998591218466416	Exon	Hippocampus
e350883	ENSG00000272772.1	ENSG00000272772		0.0107273630841554	1.83247182747468	0.288027505509482	0.773487621067004	0.998591218466416	Exon	Hippocampus
e1079817	ENSG00000101265.15	ENSG00000101265	RASSF2	-0.0182004336254496	0.342896869276694	-0.288023640054432	0.773490577614892	0.998591218466416	Exon	Hippocampus
e218669	ENSG00000164048.13	ENSG00000164048	ZNF589	-0.0151164247294134	-1.37722945537022	-0.288023432891569	0.773490736066427	0.998591218466416	Exon	Hippocampus
e1167538	ENSG00000125351.11	ENSG00000125351	UPF3B	0.0133578116824165	-0.567943150729926	0.288019590211348	0.773493675198112	0.998591218466416	Exon	Hippocampus
e898186	ENSG00000103056.11	ENSG00000103056	SMPD3	-0.0281856887735537	-1.93949982466694	-0.288017806275717	0.773495039669182	0.998591218466416	Exon	Hippocampus
e48127	ENSG00000097033.14	ENSG00000097033	SH3GLB1	-0.0096182277454711	0.741905185741538	-0.288013520226639	0.773498317923732	0.998591218466416	Exon	Hippocampus
e500795	ENSG00000185728.16	ENSG00000185728	YTHDF3	0.0127397877264443	-1.36117760513909	0.288013403550631	0.773498407165337	0.998591218466416	Exon	Hippocampus
e303869	ENSG00000138794.9	ENSG00000138794	CASP6	-0.0215972971649056	-2.95300515355143	-0.288010394643462	0.773500708579566	0.998591218466416	Exon	Hippocampus
e365447	ENSG00000204764.12	ENSG00000204764	RANBP17	-0.0233785065165656	-1.00939316967398	-0.28800978177418	0.773501177343388	0.998591218466416	Exon	Hippocampus
e90808	ENSG00000198700.9	ENSG00000198700	IPO9	-0.0065673694459115	4.37760154573515	-0.288004085290066	0.773505534403164	0.998591218466416	Exon	Hippocampus
e742680	ENSG00000150967.17	ENSG00000150967	ABCB9	-0.0140404805463587	-0.607321086919327	-0.28800135571118	0.773507622173901	0.998591218466416	Exon	Hippocampus
e153737	ENSG00000136002.17	ENSG00000136002	ARHGEF4	-0.0123205522404383	3.91428848862282	-0.28799259175498	0.773514325464927	0.998591218466416	Exon	Hippocampus
e511756	ENSG00000154188.9	ENSG00000154188	ANGPT1	-0.0246783902815682	-1.46718348431031	-0.287992175992712	0.773514643469616	0.998591218466416	Exon	Hippocampus
e1098583	ENSG00000215440.11	ENSG00000215440	NPEPL1	0.0152281159393474	-1.08239750981699	0.287989053316765	0.773517031916524	0.998591218466416	Exon	Hippocampus
e1136157	ENSG00000128285.4	ENSG00000128285	MCHR1	0.0239798835083865	-1.01314690788455	0.287974351695918	0.773528276801292	0.998591218466416	Exon	Hippocampus
e294475	ENSG00000138758.11	ENSG00000138758	SEPT11	0.0120747745820483	1.29650560960312	0.287972650192462	0.773529578239807	0.998591218466416	Exon	Hippocampus
e385988	ENSG00000204287.13	ENSG00000204287	HLA-DRA	0.0324986862402143	1.10023353348407	0.287964860301279	0.773535536545836	0.998591218466416	Exon	Hippocampus
e24984	ENSG00000121904.17	ENSG00000121904	CSMD2	-0.0199645514721792	-1.86407656227263	-0.287959797507584	0.773539408965803	0.998591218466416	Exon	Hippocampus
e337790	ENSG00000113273.15	ENSG00000113273	ARSB	0.0208683593054608	-2.78532122507301	0.287952367327143	0.773545092158268	0.998591218466416	Exon	Hippocampus
e255556	ENSG00000114744.8	ENSG00000114744	COMMD2	0.0194936124925886	-2.434194893202	0.287950326402327	0.773546653221891	0.998591218466416	Exon	Hippocampus
e733447	ENSG00000139428.11	ENSG00000139428	MMAB	0.0122360247946994	-0.898830471308899	0.287945776315563	0.773550133497904	0.998591218466416	Exon	Hippocampus
e352066	ENSG00000146021.14	ENSG00000146021	KLHL3	0.0104540733802279	0.277409791638328	0.287937843490402	0.773556201177994	0.998591218466416	Exon	Hippocampus
e1139582	ENSG00000077942.18	ENSG00000077942	FBLN1	-0.0505895624080173	-0.160175682152971	-0.287937701645089	0.773556309673135	0.998591218466416	Exon	Hippocampus
e532979	ENSG00000198467.13	ENSG00000198467	TPM2	-0.026148134737008	0.910719936559301	-0.287929891245852	0.773562283725583	0.998591218466416	Exon	Hippocampus
e262364	ENSG00000172667.10	ENSG00000172667	ZMAT3	0.0102143987349126	-0.0014121055006331	0.287929488892596	0.773562591479672	0.998591218466416	Exon	Hippocampus
e1166366	ENSG00000101901.11	ENSG00000101901	ALG13	0.014148281137678	-0.940982723827054	0.287929242219035	0.773562780156669	0.998591218466416	Exon	Hippocampus
e671456	ENSG00000256269.6	ENSG00000256269	HMBS	0.0212306325568087	-3.03206889398217	0.28791729390084	0.773571919266504	0.998591218466416	Exon	Hippocampus
e288474	ENSG00000109189.12	ENSG00000109189	USP46	-0.0108480783703167	0.555997354714568	-0.287916864085581	0.773572248027072	0.998591218466416	Exon	Hippocampus
e288493	ENSG00000109189.12	ENSG00000109189	USP46	-0.0108480783703167	0.555997354714568	-0.287916864085581	0.773572248027072	0.998591218466416	Exon	Hippocampus
e876747	ENSG00000077235.17	ENSG00000077235	GTF3C1	0.00907654412722	0.583690826623888	0.287914520946472	0.773574040266963	0.998591218466416	Exon	Hippocampus
e218638	ENSG00000164048.13	ENSG00000164048	ZNF589	0.0175659250552341	-1.98659060083053	0.287906721238508	0.77358000618173	0.998591218466416	Exon	Hippocampus
e218646	ENSG00000164048.13	ENSG00000164048	ZNF589	0.0175659250552341	-1.98659060083053	0.287906721238508	0.77358000618173	0.998591218466416	Exon	Hippocampus
e218650	ENSG00000164048.13	ENSG00000164048	ZNF589	0.0175659250552341	-1.98659060083053	0.287906721238508	0.77358000618173	0.998591218466416	Exon	Hippocampus
e730002	ENSG00000171759.9	ENSG00000171759	PAH	0.0339621135620441	-3.3843627223097	0.28790409251049	0.77358201687123	0.998591218466416	Exon	Hippocampus
e655281	ENSG00000166435.15	ENSG00000166435	XRRA1	0.0276762388936774	-3.08671358397121	0.287903734458797	0.773582290741743	0.998591218466416	Exon	Hippocampus
e757587	ENSG00000123191.14	ENSG00000123191	ATP7B	-0.0224565939307592	-2.52118013784093	-0.287902307543809	0.773583382176436	0.998591218466416	Exon	Hippocampus
e627081	ENSG00000179241.12	ENSG00000179241	LDLRAD3	-0.0196112535311772	-2.55004134233607	-0.287900332267077	0.773584893048935	0.998591218466416	Exon	Hippocampus
e1131269	ENSG00000100281.13	ENSG00000100281	HMGXB4	0.0116274224055732	-0.868554316364918	0.287889247303779	0.773593371859771	0.998591218466416	Exon	Hippocampus
e556182	ENSG00000197694.14	ENSG00000197694	SPTAN1	0.0090897873214456	4.01163879621779	0.287888177376433	0.773594190241145	0.998591218466416	Exon	Hippocampus
e978919	ENSG00000055483.19	ENSG00000055483	USP36	0.0169396902347469	-1.80760782062708	0.287884813677942	0.773596763116735	0.998591218466416	Exon	Hippocampus
e661907	ENSG00000077458.12	ENSG00000077458	FAM76B	0.014439723629235	-1.62452071462747	0.287882589842253	0.773598464118531	0.998591218466416	Exon	Hippocampus
e573689	ENSG00000107890.16	ENSG00000107890	ANKRD26	0.0161042180359008	-0.613123446922817	0.287881092954638	0.773599609081669	0.998591218466416	Exon	Hippocampus
e647989	ENSG00000173020.10	ENSG00000173020	GRK2	0.012108570308905	-0.0539450109268234	0.287879834223708	0.773600571880128	0.998591218466416	Exon	Hippocampus
e644599	ENSG00000173327.7	ENSG00000173327	MAP3K11	0.0131016116244803	1.17945326462167	0.287877131246066	0.773602639378536	0.998591218466416	Exon	Hippocampus
e727790	ENSG00000075415.12	ENSG00000075415	SLC25A3	0.0153784763684729	-0.300815873940443	0.2878761675006	0.773603376544557	0.998591218466416	Exon	Hippocampus
e399290	ENSG00000112305.14	ENSG00000112305	SMAP1	-0.0124821603853094	0.420615237164624	-0.287866228613217	0.773610978781709	0.998591218466416	Exon	Hippocampus
e134129	ENSG00000144036.15	ENSG00000144036	EXOC6B	-0.0103158407485928	0.747725414786081	-0.287865477319463	0.773611553445841	0.998591218466416	Exon	Hippocampus
e767025	ENSG00000100823.11	ENSG00000100823	APEX1	0.0137725533646914	-1.15855295842252	0.287865216681071	0.773611752808017	0.998591218466416	Exon	Hippocampus
e724310	ENSG00000072041.16	ENSG00000072041	SLC6A15	0.0156807793404606	0.68036818093563	0.287862072365815	0.773614157894365	0.998591218466416	Exon	Hippocampus
e571094	ENSG00000077943.7	ENSG00000077943	ITGA8	-0.0270238064622289	-1.54505172456672	-0.28786028163108	0.773615527628116	0.998591218466416	Exon	Hippocampus
e580899	ENSG00000150275.17	ENSG00000150275	PCDH15	0.0179881137085509	-0.616709669468734	0.28785891522708	0.773616572791587	0.998591218466416	Exon	Hippocampus
e204092	ENSG00000197548.12	ENSG00000197548	ATG7	-0.0115113009082555	-1.02200772089723	-0.287858299420214	0.773617043822866	0.998591218466416	Exon	Hippocampus
e331553	ENSG00000164182.10	ENSG00000164182	NDUFAF2	-0.0136047024905293	-0.869372178583503	-0.287855971915839	0.773618824134017	0.998591218466416	Exon	Hippocampus
e583869	ENSG00000060339.13	ENSG00000060339	CCAR1	-0.0085822026382281	0.545203821824206	-0.287855136897622	0.773619462840838	0.998591218466416	Exon	Hippocampus
e788871	ENSG00000072121.15	ENSG00000072121	ZFYVE26	-0.0126472087861709	-0.956503535080072	-0.287851917987973	0.773621924991617	0.998591218466416	Exon	Hippocampus
e747206	ENSG00000090615.13	ENSG00000090615	GOLGA3	-0.0178578372521441	-2.24677793646202	-0.287844047639406	0.773627945047465	0.998591218466416	Exon	Hippocampus
e564910	ENSG00000188986.5	ENSG00000188986	NELFB	-0.0097877738469264	0.0317157270591722	-0.287843042945318	0.773628713542305	0.998591218466416	Exon	Hippocampus
e783521	ENSG00000070269.13	ENSG00000070269	TMEM260	0.0127375260806791	0.170461753583424	0.287840855719472	0.773630386561556	0.998591218466416	Exon	Hippocampus
e347377	ENSG00000279118.1	ENSG00000279118		-0.0159959289789614	2.57536139314509	-0.287831602842042	0.773637464142343	0.998591218466416	Exon	Hippocampus
e819417	ENSG00000092529.23	ENSG00000092529	CAPN3	0.0230993619004778	2.2654258118075	0.287829096793171	0.773639381037229	0.998591218466416	Exon	Hippocampus
e1155709	ENSG00000124313.12	ENSG00000124313	IQSEC2	-0.0202861524976668	0.415092366016328	-0.28782698444041	0.773640996792194	0.998591218466416	Exon	Hippocampus
e731559	ENSG00000166046.10	ENSG00000166046	TCP11L2	0.0199273214580729	-0.495898437933996	0.287822926418814	0.773644100807062	0.998591218466416	Exon	Hippocampus
e774108	ENSG00000092330.15	ENSG00000092330	TINF2	-0.0073893212343696	2.25185002330533	-0.287819783531449	0.773646504830552	0.998591218466416	Exon	Hippocampus
e914159	ENSG00000040531.14	ENSG00000040531	CTNS	-0.0239363062819705	-3.14845660659567	-0.287815034384611	0.773650137500843	0.998591218466416	Exon	Hippocampus
e404994	ENSG00000146263.11	ENSG00000146263	MMS22L	-0.0207385837025056	-1.50121950767188	-0.287810680245931	0.773653468029786	0.998591218466416	Exon	Hippocampus
e280713	ENSG00000038219.12	ENSG00000038219	BOD1L1	0.0122032000603934	-0.913317858393218	0.287809730825657	0.773654194252434	0.998591218466416	Exon	Hippocampus
e882069	ENSG00000156858.11	ENSG00000156858	PRR14	0.0183395316616545	-2.32439005502671	0.287808475550359	0.773655154427464	0.998591218466416	Exon	Hippocampus
e600600	ENSG00000150593.16	ENSG00000150593	PDCD4	0.0220290969694855	-2.09649542996377	0.287808367194859	0.773655237309894	0.998591218466416	Exon	Hippocampus
e950574	ENSG00000087152.15	ENSG00000087152	ATXN7L3	0.0141093890749334	0.338743010965168	0.287805934935019	0.77365709777547	0.998591218466416	Exon	Hippocampus
e973961	ENSG00000266714.6	ENSG00000266714	MYO15B	-0.0221195221369167	-2.04561593402845	-0.287805408831243	0.773657500198915	0.998591218466416	Exon	Hippocampus
e234431	ENSG00000114861.18	ENSG00000114861	FOXP1	0.0134096829341726	0.785013058290638	0.287801805685384	0.773660256292479	0.998591218466416	Exon	Hippocampus
e182984	ENSG00000178568.14	ENSG00000178568	ERBB4	0.0131304985867749	0.306978291594398	0.287800883745329	0.77366096149699	0.998591218466416	Exon	Hippocampus
e500016	ENSG00000035681.7	ENSG00000035681	NSMAF	-0.0123895919682368	-1.74181168359846	-0.287795303069006	0.773665230236356	0.998591218466416	Exon	Hippocampus
e512590	ENSG00000164796.17	ENSG00000164796	CSMD3	-0.0161802079955914	0.561427715310317	-0.28778944076446	0.773669714404591	0.998591218466416	Exon	Hippocampus
e1112971	ENSG00000160193.11	ENSG00000160193	WDR4	0.0171375358476097	-1.97047388839901	0.287786592570418	0.773671893035401	0.998591218466416	Exon	Hippocampus
e1170383	ENSG00000165359.14	ENSG00000165359	INTS6L	-0.0145806516399661	-0.779340842383805	-0.287784673774435	0.773673360755247	0.998591218466416	Exon	Hippocampus
e1147798	ENSG00000067992.12	ENSG00000067992	PDK3	0.0141666698691875	0.0387684125671806	0.287783955936974	0.7736739098416	0.998591218466416	Exon	Hippocampus
e712083	ENSG00000139613.11	ENSG00000139613	SMARCC2	-0.0097823946963838	0.544210690785552	-0.287781867581439	0.773675507261699	0.998591218466416	Exon	Hippocampus
e1046089	ENSG00000105738.10	ENSG00000105738	SIPA1L3	-0.0268512246833911	-2.36635319539086	-0.287778368793521	0.773678183548642	0.998591218466416	Exon	Hippocampus
e251897	ENSG00000114098.17	ENSG00000114098	ARMC8	0.0083836861798947	0.965793373502798	0.287778100828229	0.773678388520312	0.998591218466416	Exon	Hippocampus
e379543	ENSG00000204623.9	ENSG00000204623	ZNRD1ASP	0.0189000169198781	-1.51758839830284	0.287777508410883	0.77367884167149	0.998591218466416	Exon	Hippocampus
e547476	ENSG00000136813.14	ENSG00000136813	KIAA0368	0.0080512296768475	1.72710990741323	0.287775406933698	0.773680449131564	0.998591218466416	Exon	Hippocampus
e1094358	ENSG00000198026.7	ENSG00000198026	ZNF335	-0.0140716034712874	-1.0585206356968	-0.287773875499424	0.773681620555533	0.998591218466416	Exon	Hippocampus
e191682	ENSG00000173692.12	ENSG00000173692	PSMD1	0.0080983876663721	1.6653269793915	0.287770387912666	0.773684288280649	0.998591218466416	Exon	Hippocampus
e132107	ENSG00000179818.13	ENSG00000179818	PCBP1-AS1	0.0167816409575089	-2.57445675189354	0.287769882634968	0.773684674777925	0.998591218466416	Exon	Hippocampus
e722514	ENSG00000186908.14	ENSG00000186908	ZDHHC17	-0.0113145216108605	0.0597339031554213	-0.2877687449298	0.773685545032153	0.998591218466416	Exon	Hippocampus
e646579	ENSG00000174516.14	ENSG00000174516	PELI3	0.0115981488421092	-0.0878730241601379	0.287767907926151	0.773686185273748	0.998591218466416	Exon	Hippocampus
e701573	ENSG00000134285.10	ENSG00000134285	FKBP11	0.0193519383683614	-1.12379094426395	0.287767732993134	0.77368631908369	0.998591218466416	Exon	Hippocampus
e1005086	ENSG00000197971.14	ENSG00000197971	MBP	0.0231945778027978	-2.54911235337065	0.287760361658843	0.773691957578402	0.998591218466416	Exon	Hippocampus
e461744	ENSG00000161057.10	ENSG00000161057	PSMC2	-0.0093670269678211	0.438556827151736	-0.28775550319054	0.773695673933553	0.998591218466416	Exon	Hippocampus
e546422	ENSG00000106692.13	ENSG00000106692	FKTN	-0.009829072926034	-0.105906773166884	-0.287749296385014	0.773700421670713	0.998591218466416	Exon	Hippocampus
e873970	ENSG00000260306.1	ENSG00000260306		0.0208340648241684	-1.75594254375021	0.28774732508361	0.773701929569088	0.998591218466416	Exon	Hippocampus
e432473	ENSG00000105928.13	ENSG00000105928	DFNA5	-0.0157533711519161	-1.84571719980684	-0.287746222102015	0.773702773268022	0.998591218466416	Exon	Hippocampus
e855855	ENSG00000162004.16	ENSG00000162004	CCDC78	0.0252731371326193	-0.898678866908132	0.287745111775749	0.773703622585354	0.998591218466416	Exon	Hippocampus
e281689	ENSG00000169762.16	ENSG00000169762	TAPT1	0.0080408946377291	1.04383603914518	0.287738408353089	0.773708750212828	0.998591218466416	Exon	Hippocampus
e688394	ENSG00000060140.8	ENSG00000060140	STYK1	-0.0293059779997563	-2.73408389093041	-0.287738102286102	0.773708984331898	0.998591218466416	Exon	Hippocampus
e359736	ENSG00000070808.15	ENSG00000070808	CAMK2A	-0.0209431102548874	-0.555313020852936	-0.287737646651858	0.773709332859121	0.998591218466416	Exon	Hippocampus
e507103	ENSG00000205133.11	ENSG00000205133	TRIQK	-0.0089550648190093	0.29869529594783	-0.287729938666206	0.773715228917274	0.998591218466416	Exon	Hippocampus
e489142	ENSG00000008853.16	ENSG00000008853	RHOBTB2	0.0131432478459661	0.416149164534741	0.287725330511121	0.773718753832842	0.998591218466416	Exon	Hippocampus
e135868	ENSG00000114993.15	ENSG00000114993	RTKN	-0.0228315394078981	-0.991870720086471	-0.287723311949424	0.773720297892497	0.998591218466416	Exon	Hippocampus
e938108	ENSG00000010244.17	ENSG00000010244	ZNF207	0.0074706526306361	2.89639660254101	0.287716946823645	0.773725166778007	0.998591218466416	Exon	Hippocampus
e624716	ENSG00000152219.4	ENSG00000152219	ARL14EP	0.0085865723223357	1.98185197778055	0.287707315822151	0.773732533851876	0.998591218466416	Exon	Hippocampus
e1170125	ENSG00000156504.16	ENSG00000156504	FAM122B	0.0116364253878525	-0.352167403523739	0.287706753889275	0.773732963693683	0.998591218466416	Exon	Hippocampus
e303142	ENSG00000138796.15	ENSG00000138796	HADH	-0.0116282718905206	1.40336587007316	-0.287704578682552	0.773734627584869	0.998591218466416	Exon	Hippocampus
e255217	ENSG00000163755.8	ENSG00000163755	HPS3	-0.0163610311834812	-1.79130012249681	-0.287698699256433	0.773739124967371	0.998591218466416	Exon	Hippocampus
e942341	ENSG00000125691.12	ENSG00000125691	RPL23	-0.0112720303310613	3.39240336052615	-0.287695349292527	0.773741687477522	0.998591218466416	Exon	Hippocampus
e121115	ENSG00000003509.15	ENSG00000003509	NDUFAF7	0.0105882682110759	-0.584003179834858	0.287691831030568	0.773744378727686	0.998591218466416	Exon	Hippocampus
e363074	ENSG00000145860.11	ENSG00000145860	RNF145	-0.0121178068792975	-0.389485912095889	-0.287690293768582	0.773745554637733	0.998591218466416	Exon	Hippocampus
e229815	ENSG00000157445.14	ENSG00000157445	CACNA2D3	0.0202987188214631	-0.562378349059777	0.287687223738858	0.773747903021568	0.998591218466416	Exon	Hippocampus
e834939	ENSG00000128973.12	ENSG00000128973	CLN6	0.0153280537433617	-1.31169079487164	0.287672473116377	0.773759186369129	0.998591218466416	Exon	Hippocampus
e834946	ENSG00000128973.12	ENSG00000128973	CLN6	0.0153280537433617	-1.31169079487164	0.287672473116377	0.773759186369129	0.998591218466416	Exon	Hippocampus
e834950	ENSG00000128973.12	ENSG00000128973	CLN6	0.0153280537433617	-1.31169079487164	0.287672473116377	0.773759186369129	0.998591218466416	Exon	Hippocampus
e193243	ENSG00000115474.6	ENSG00000115474	KCNJ13	-0.101188311688342	0.261345711998649	-0.287671672098858	0.773759799101191	0.998591218466416	Exon	Hippocampus
e376697	ENSG00000146038.11	ENSG00000146038	DCDC2	-0.0497226137722261	-3.02810292924264	-0.287671559956872	0.773759884883335	0.998591218466416	Exon	Hippocampus
e793631	ENSG00000119630.13	ENSG00000119630	PGF	0.0384960518517868	-1.51060601349609	0.287668190121136	0.773762462614359	0.998591218466416	Exon	Hippocampus
e74987	ENSG00000143303.11	ENSG00000143303	RRNAD1	0.0216646988803752	-3.01441944415204	0.287666200793071	0.773763984337385	0.998591218466416	Exon	Hippocampus
e863295	ENSG00000126602.10	ENSG00000126602	TRAP1	-0.0107559542926395	0.4798755413222	-0.28766490053403	0.773764978962201	0.998591218466416	Exon	Hippocampus
e927919	ENSG00000133027.17	ENSG00000133027	PEMT	0.0161212632109037	-1.59276113014843	0.287663503775307	0.773766047404246	0.998591218466416	Exon	Hippocampus
e984844	ENSG00000141562.17	ENSG00000141562	NARF	0.0159272542757329	-1.9000110283728	0.287654737856308	0.77377275285021	0.998591218466416	Exon	Hippocampus
e660062	ENSG00000109861.15	ENSG00000109861	CTSC	-0.0300222014098051	-2.57370127886032	-0.287654230132964	0.773773141231167	0.998591218466416	Exon	Hippocampus
e841170	ENSG00000140400.15	ENSG00000140400	MAN2C1	0.0132241840944867	-1.33954175301333	0.287653654220727	0.773773581773014	0.998591218466416	Exon	Hippocampus
e850775	ENSG00000140557.11	ENSG00000140557	ST8SIA2	-0.0448527247303715	-3.26230907614371	-0.287650212419766	0.77377621456693	0.998591218466416	Exon	Hippocampus
e927016	ENSG00000175061.17	ENSG00000175061	LRRC75A-AS1	0.0106708001256041	1.936841374387	0.287638927222995	0.773784847158068	0.998591218466416	Exon	Hippocampus
e328124	ENSG00000250722.5	ENSG00000250722	SEPP1	-0.0231849295665197	2.59818233168183	-0.287636095982932	0.773787012914512	0.998591218466416	Exon	Hippocampus
e343096	ENSG00000145730.20	ENSG00000145730	PAM	-0.0120842385414203	1.56466146034201	-0.287635571833531	0.773787413862671	0.998591218466416	Exon	Hippocampus
e511197	ENSG00000261670.1	ENSG00000261670		-0.0224509176332847	-0.976647858917135	-0.287631287411118	0.773790691234482	0.998591218466416	Exon	Hippocampus
e305125	ENSG00000145362.17	ENSG00000145362	ANK2	-0.0100451476607948	1.14016419032331	-0.287629613439269	0.773791971741475	0.998591218466416	Exon	Hippocampus
e160782	ENSG00000123612.15	ENSG00000123612	ACVR1C	-0.0285216906544622	3.88277999887717	-0.287626402936994	0.773794427621191	0.998591218466416	Exon	Hippocampus
e469847	ENSG00000186591.11	ENSG00000186591	UBE2H	0.0102750657745498	-0.254335769219055	0.287624010664202	0.773796257596213	0.998591218466416	Exon	Hippocampus
e461551	ENSG00000105819.13	ENSG00000105819	PMPCB	0.0096048034484299	0.807367493748022	0.287623384562971	0.773796736534115	0.998591218466416	Exon	Hippocampus
e515243	ENSG00000164961.15	ENSG00000164961	KIAA0196	-0.0112659506544497	-0.35982696842136	-0.287622932717014	0.773797082175009	0.998591218466416	Exon	Hippocampus
e819805	ENSG00000159433.11	ENSG00000159433	STARD9	0.0181521392179894	-1.7501991077823	0.28759038188603	0.773821982147302	0.998591218466416	Exon	Hippocampus
e75419	ENSG00000132694.18	ENSG00000132694	ARHGEF11	0.0136734640755042	0.584898334031323	0.287589856404815	0.773822384119531	0.998591218466416	Exon	Hippocampus
e934463	ENSG00000160606.10	ENSG00000160606	TLCD1	-0.0202413709074652	-2.20180527442167	-0.287583251109226	0.773827436913131	0.998591218466416	Exon	Hippocampus
e418545	ENSG00000131018.22	ENSG00000131018	SYNE1	-0.0181486200706339	1.81280896052462	-0.287566403729334	0.773840324545475	0.998591218466416	Exon	Hippocampus
e1130832	ENSG00000100220.11	ENSG00000100220	RTCB	-0.0100656134675226	0.260821132831804	-0.287560085008707	0.773845158152882	0.998591218466416	Exon	Hippocampus
e962582	ENSG00000108384.14	ENSG00000108384	RAD51C	-0.0136972778236543	-1.2685513477178	-0.287548747823875	0.773853830737616	0.998591218466416	Exon	Hippocampus
e626445	ENSG00000121691.4	ENSG00000121691	CAT	0.0172206359334365	0.0349181423884785	0.28754478816925	0.773856859753767	0.998591218466416	Exon	Hippocampus
e425274	ENSG00000164877.18	ENSG00000164877	MICALL2	0.019776732691487	-2.28775127677431	0.287540662193698	0.77386001600408	0.998591218466416	Exon	Hippocampus
e669101	ENSG00000177103.13	ENSG00000177103	DSCAML1	0.0172022155970812	-1.53367945409634	0.287534047086536	0.773865076374922	0.998591218466416	Exon	Hippocampus
e597596	ENSG00000166167.17	ENSG00000166167	BTRC	-0.0113245947690744	0.755222871680574	-0.287524653549412	0.773872262183083	0.998591218466416	Exon	Hippocampus
e758058	ENSG00000165416.14	ENSG00000165416	SUGT1	0.0125985554492187	-0.10591006728549	0.287524099300933	0.77387268616916	0.998591218466416	Exon	Hippocampus
e579467	ENSG00000128805.14	ENSG00000128805	ARHGAP22	0.0180233794507282	-1.70396008010174	0.287523719241899	0.773872976904753	0.998591218466416	Exon	Hippocampus
e30985	ENSG00000198198.14	ENSG00000198198	SZT2	0.0143544247217476	-1.28756927594989	0.287522062848631	0.773874244004278	0.998591218466416	Exon	Hippocampus
e1085978	ENSG00000101350.7	ENSG00000101350	KIF3B	-0.0100632422940928	0.898137930743048	-0.287520875288934	0.77387515245819	0.998591218466416	Exon	Hippocampus
e975847	ENSG00000182473.21	ENSG00000182473	EXOC7	0.0096705371973329	0.499767292995301	0.287519672528063	0.773876072540943	0.998591218466416	Exon	Hippocampus
e1101009	ENSG00000101199.12	ENSG00000101199	ARFGAP1	0.0196637920017708	-2.27317531000648	0.287516209268957	0.773878721851534	0.998591218466416	Exon	Hippocampus
e907992	ENSG00000158717.10	ENSG00000158717	RNF166	0.0169086414630058	-2.14533364131606	0.287505505994809	0.773886909617619	0.998591218466416	Exon	Hippocampus
e511228	ENSG00000176406.21	ENSG00000176406	RIMS2	0.0192718106622022	-0.343104546693546	0.287504575731356	0.773887621249613	0.998591218466416	Exon	Hippocampus
e850385	ENSG00000198901.13	ENSG00000198901	PRC1	0.0218690530149348	-2.6467539717174	0.287501578686101	0.773889913927553	0.998591218466416	Exon	Hippocampus
e280711	ENSG00000038219.12	ENSG00000038219	BOD1L1	0.011694369081841	-0.579550566172286	0.287501320627225	0.773890111337375	0.998591218466416	Exon	Hippocampus
e881532	ENSG00000183604.14	ENSG00000183604	SMG1P5	0.0253423744422331	-1.59384064964319	0.287498181090516	0.773892513020647	0.998591218466416	Exon	Hippocampus
e260451	ENSG00000171757.15	ENSG00000171757	LRRC34	-0.021283860566238	-2.34457708069104	-0.287494623023789	0.773895234873703	0.998591218466416	Exon	Hippocampus
e152614	ENSG00000144231.10	ENSG00000144231	POLR2D	-0.0055774883343028	2.30401206981698	-0.287489108128061	0.77389945366907	0.998591218466416	Exon	Hippocampus
e1096312	ENSG00000177410.12	ENSG00000177410	ZFAS1	0.0135322897772034	-0.751573709396274	0.287483661512294	0.773903620238083	0.998591218466416	Exon	Hippocampus
e299758	ENSG00000271474.1	ENSG00000271474		0.0142050736479972	1.07487722348963	0.287481407656364	0.773905344401692	0.998591218466416	Exon	Hippocampus
e146233	ENSG00000135974.9	ENSG00000135974	C2orf49	-0.0144826328789839	-1.79821196386869	-0.287480774284702	0.773905828921049	0.998591218466416	Exon	Hippocampus
e25410	ENSG00000142687.17	ENSG00000142687	KIAA0319L	0.0065055301593792	1.35173948645039	0.287480224000679	0.773906249879741	0.998591218466416	Exon	Hippocampus
e413410	ENSG00000028839.9	ENSG00000028839	TBPL1	0.0114849461452552	0.747679233911432	0.287478318715704	0.773907707393535	0.998591218466416	Exon	Hippocampus
e484022	ENSG00000079459.12	ENSG00000079459	FDFT1	-0.0099361102363727	2.20041448194568	-0.287476857418624	0.773908825263939	0.998591218466416	Exon	Hippocampus
e825610	ENSG00000092439.13	ENSG00000092439	TRPM7	0.0153458572367731	-0.0614876731071084	0.287472697595186	0.773912007469213	0.998591218466416	Exon	Hippocampus
e621127	ENSG00000110700.6	ENSG00000110700	RPS13	-0.0162270016172394	0.835429973209953	-0.287468699884944	0.773915065663811	0.998591218466416	Exon	Hippocampus
e123639	ENSG00000115970.18	ENSG00000115970	THADA	-0.0116369097375871	0.555679597899939	-0.287466829037351	0.773916496838283	0.998591218466416	Exon	Hippocampus
e681048	ENSG00000111203.11	ENSG00000111203	ITFG2	0.0160230325283815	-2.130724203819	0.287465676294872	0.773917378671915	0.998591218466416	Exon	Hippocampus
e344570	ENSG00000129595.12	ENSG00000129595	EPB41L4A	-0.022014938687757	-1.59637257480765	-0.287462909876719	0.773919494948522	0.998591218466416	Exon	Hippocampus
e903534	ENSG00000065457.10	ENSG00000065457	ADAT1	-0.0114615463536919	-1.11802200197305	-0.287459865648363	0.773921823748543	0.998591218466416	Exon	Hippocampus
e771839	ENSG00000213983.11	ENSG00000213983	AP1G2	0.017939741621392	-0.48325422516178	0.287451712613375	0.773928060737515	0.998591218466416	Exon	Hippocampus
e1030028	ENSG00000141867.17	ENSG00000141867	BRD4	-0.0231140351117246	-2.32776090037087	-0.287450745965755	0.7739288002141	0.998591218466416	Exon	Hippocampus
e1036930	ENSG00000105705.15	ENSG00000105705	SUGP1	-0.0205697570640048	-2.71943878472419	-0.287445666347046	0.77393268607932	0.998591218466416	Exon	Hippocampus
e828025	ENSG00000151575.14	ENSG00000151575	TEX9	-0.0198768906524278	0.109497941826473	-0.287432920537585	0.773942436540473	0.998591218466416	Exon	Hippocampus
e450799	ENSG00000135185.11	ENSG00000135185	TMEM243	0.0138880968628881	-1.27123466527701	0.287429943070782	0.773944714288328	0.998591218466416	Exon	Hippocampus
e562318	ENSG00000160360.11	ENSG00000160360	GPSM1	0.0178820687741405	-1.07731263641539	0.287428882010587	0.773945525994772	0.998591218466416	Exon	Hippocampus
e636494	ENSG00000162144.9	ENSG00000162144	CYB561A3	0.0220961476201035	-2.74703051782116	0.28742668427744	0.773947207251879	0.998591218466416	Exon	Hippocampus
e69101	ENSG00000143578.15	ENSG00000143578	CREB3L4	0.0234999877373353	-2.69066756917572	0.287425548105117	0.7739480764196	0.998591218466416	Exon	Hippocampus
e952164	ENSG00000136448.11	ENSG00000136448	NMT1	0.0112568768950335	0.605609320268674	0.287423577298722	0.773949584080045	0.998591218466416	Exon	Hippocampus
e1063569	ENSG00000104888.9	ENSG00000104888	SLC17A7	-0.0263481937913455	2.99182560687904	-0.287420788031131	0.77395171786209	0.998591218466416	Exon	Hippocampus
e178828	ENSG00000115993.12	ENSG00000115993	TRAK2	-0.0096611555790103	1.67228453729157	-0.287411988050073	0.773958449834667	0.998591218466416	Exon	Hippocampus
e365214	ENSG00000043462.11	ENSG00000043462	LCP2	-0.021728716395683	-1.53039210686107	-0.287408898910437	0.773960813025997	0.998591218466416	Exon	Hippocampus
e967485	ENSG00000258890.6	ENSG00000258890	CEP95	0.0130587332591811	-1.58184841157681	0.287395985857668	0.773970691532079	0.998591218466416	Exon	Hippocampus
e327583	ENSG00000145592.13	ENSG00000145592	RPL37	-0.0112920949779763	4.51255574549844	-0.287394424225333	0.773971886185812	0.998591218466416	Exon	Hippocampus
e374164	ENSG00000188428.18	ENSG00000188428	BLOC1S5	0.0108307884228502	0.0695338494106885	0.287394135532724	0.773972107036641	0.998591218466416	Exon	Hippocampus
e182291	ENSG00000078018.19	ENSG00000078018	MAP2	-0.0177731444274451	-0.833353761815189	-0.287389466848565	0.773975678598462	0.998591218466416	Exon	Hippocampus
e499726	ENSG00000169122.11	ENSG00000169122	FAM110B	0.013695834971325	-0.584279202443494	0.287377600451325	0.77398475646084	0.998591218466416	Exon	Hippocampus
e1014290	ENSG00000160633.12	ENSG00000160633	SAFB	-0.0122952430019695	-0.737447738945838	-0.287374295011726	0.773987285146739	0.998591218466416	Exon	Hippocampus
e530773	ENSG00000165271.16	ENSG00000165271	NOL6	0.0140894517550048	-1.24794652720938	0.287370992694038	0.773989811446756	0.998591218466416	Exon	Hippocampus
e1021908	ENSG00000129347.19	ENSG00000129347	KRI1	-0.0155820861574237	-1.59307275193582	-0.287370190029414	0.773990425492116	0.998591218466416	Exon	Hippocampus
e762717	ENSG00000125247.15	ENSG00000125247	TMTC4	-0.0206165227090173	-0.590898447522715	-0.287367198679001	0.77399271390223	0.998591218466416	Exon	Hippocampus
e910536	ENSG00000141013.15	ENSG00000141013	GAS8	0.0176429898241909	-2.33292159606178	0.2873595687789	0.773998550853729	0.998591218466416	Exon	Hippocampus
e240401	ENSG00000163606.10	ENSG00000163606	CD200R1	0.022347705708704	-2.45760343484446	0.287359260604307	0.773998786610709	0.998591218466416	Exon	Hippocampus
e416435	ENSG00000001036.13	ENSG00000001036	FUCA2	0.0197126547642802	-0.0644918102192156	0.287355299789045	0.774001816680162	0.998591218466416	Exon	Hippocampus
e910330	ENSG00000140995.16	ENSG00000140995	DEF8	0.0152130808614083	-1.40007893576965	0.287348149984366	0.774007286372131	0.998591218466416	Exon	Hippocampus
e571545	ENSG00000260314.2	ENSG00000260314	MRC1	0.0310520214760336	-2.41708764202331	0.287347373169352	0.774007880646224	0.998591218466416	Exon	Hippocampus
e1135004	ENSG00000244509.3	ENSG00000244509	APOBEC3C	-0.0228089311263339	-1.55495791941709	-0.287346875887575	0.774008261073644	0.998591218466416	Exon	Hippocampus
e971664	ENSG00000109065.11	ENSG00000109065	NAT9	0.0076628313907681	1.5428132150063	0.287335622057648	0.774016870423365	0.998591218466416	Exon	Hippocampus
e66728	ENSG00000143393.16	ENSG00000143393	PI4KB	-0.0084750509364776	-0.349129638889183	-0.287332915554022	0.774018940943645	0.998591218466416	Exon	Hippocampus
e504969	ENSG00000133739.15	ENSG00000133739	LRRCC1	-0.0170587757763794	-1.07053459867732	-0.287330994024108	0.774020410946962	0.998591218466416	Exon	Hippocampus
e450074	ENSG00000186472.19	ENSG00000186472	PCLO	0.0201222691976106	1.74082457689489	0.287328533722548	0.774022293121008	0.998591218466416	Exon	Hippocampus
e348694	ENSG00000169567.11	ENSG00000169567	HINT1	0.0158163134867302	2.25044645743029	0.287322731438155	0.774026731976096	0.998591218466416	Exon	Hippocampus
e642968	ENSG00000162300.11	ENSG00000162300	ZFPL1	-0.0188337241688541	-2.62502276111536	-0.287318484171141	0.774029981218775	0.998591218466416	Exon	Hippocampus
e295019	ENSG00000251442.5	ENSG00000251442	LINC01094	-0.0289385742193654	1.46574659448868	-0.287317239216682	0.774030933634139	0.998591218466416	Exon	Hippocampus
e332879	ENSG00000153914.15	ENSG00000153914	SREK1	0.0097513767113309	3.59408446177898	0.287309973124447	0.774036492348608	0.998591218466416	Exon	Hippocampus
e327521	ENSG00000171522.5	ENSG00000171522	PTGER4	-0.0252671671238448	-0.98625284737139	-0.287301987644072	0.77404260142366	0.998591218466416	Exon	Hippocampus
e88122	ENSG00000116741.7	ENSG00000116741	RGS2	0.0219872290636451	-0.535770238579743	0.287298638953112	0.774045163252985	0.998591218466416	Exon	Hippocampus
e292163	ENSG00000018189.12	ENSG00000018189	RUFY3	-0.0138931844178383	-0.935752757483518	-0.287293257236557	0.774049280401084	0.998591218466416	Exon	Hippocampus
e629803	ENSG00000175224.16	ENSG00000175224	ATG13	-0.0099088035382991	-0.153065447759667	-0.287292118249764	0.774050151755357	0.998591218466416	Exon	Hippocampus
e1016856	ENSG00000268861.6	ENSG00000268861		-0.0098699177732511	-0.37416183882522	-0.287290245133352	0.774051584738343	0.998591218466416	Exon	Hippocampus
e104472	ENSG00000054267.20	ENSG00000054267	ARID4B	0.0124244872401856	1.07540366226048	0.287281665907736	0.774058148079932	0.998591218466416	Exon	Hippocampus
e722529	ENSG00000186908.14	ENSG00000186908	ZDHHC17	-0.0100559496482764	0.739243439042793	-0.2872780949263	0.774060879982907	0.998591218466416	Exon	Hippocampus
e503559	ENSG00000104343.19	ENSG00000104343	UBE2W	-0.0146518732160924	-2.13761910633098	-0.287275458843623	0.774062896663383	0.998591218466416	Exon	Hippocampus
e727297	ENSG00000188596.10	ENSG00000188596	CFAP54	-0.0360297027651128	-2.1025660278725	-0.287271507552973	0.774065919519357	0.998591218466416	Exon	Hippocampus
e1016939	ENSG00000104883.7	ENSG00000104883	PEX11G	0.0223679207424082	-2.99627146971192	0.287258752742758	0.774075677355574	0.998591218466416	Exon	Hippocampus
e695533	ENSG00000170456.15	ENSG00000170456	DENND5B	0.0112468846127444	-0.312853228623806	0.287257972563831	0.774076274218475	0.998591218466416	Exon	Hippocampus
e1147638	ENSG00000184831.13	ENSG00000184831	APOO	-0.0123186721477651	-0.345024636076324	-0.287257200533796	0.774076864847334	0.998591218466416	Exon	Hippocampus
e862051	ENSG00000261971.6	ENSG00000261971	MMP25-AS1	0.0147087007824848	-0.809539433714505	0.287251107504693	0.774081526223471	0.998591218466416	Exon	Hippocampus
e1101256	ENSG00000075043.18	ENSG00000075043	KCNQ2	-0.0220985510251545	0.820484871437048	-0.287246851162916	0.774084782475694	0.998591218466416	Exon	Hippocampus
e390470	ENSG00000124767.6	ENSG00000124767	GLO1	-0.0097471236854284	1.20722138810036	-0.287241027519238	0.774089237775852	0.998591218466416	Exon	Hippocampus
e841595	ENSG00000167196.13	ENSG00000167196	FBXO22	0.0139114547989397	-1.85182262487997	0.287235564998757	0.774093416810363	0.998591218466416	Exon	Hippocampus
e704734	ENSG00000050426.15	ENSG00000050426	LETMD1	-0.014330620301714	-1.68398680902215	-0.287235404047223	0.774093539944466	0.998591218466416	Exon	Hippocampus
e838261	ENSG00000156642.16	ENSG00000156642	NPTN	-0.0124069351001252	3.01204021433436	-0.287235228495565	0.774093674248231	0.998591218466416	Exon	Hippocampus
e420274	ENSG00000029639.10	ENSG00000029639	TFB1M	-0.0118998482000546	-1.13416501019079	-0.28723283199276	0.774095507665655	0.998591218466416	Exon	Hippocampus
e862387	ENSG00000122386.10	ENSG00000122386	ZNF205	-0.0187560018748902	-2.39017002911683	-0.287231667898228	0.774096398243496	0.998591218466416	Exon	Hippocampus
e927697	ENSG00000154803.12	ENSG00000154803	FLCN	-0.012829600558626	0.0862661672238322	-0.287231310539711	0.774096671636796	0.998591218466416	Exon	Hippocampus
e543489	ENSG00000148120.15	ENSG00000148120	C9orf3	-0.0120287221761707	0.375224149998565	-0.287222815047045	0.77410317103062	0.998591218466416	Exon	Hippocampus
e647819	ENSG00000173120.14	ENSG00000173120	KDM2A	-0.0125407884829202	0.386047935626934	-0.287221107428828	0.774104477429205	0.998591218466416	Exon	Hippocampus
e1011701	ENSG00000064961.18	ENSG00000064961	HMG20B	-0.0162704788426351	-1.6615941580558	-0.287219899013685	0.774105401917173	0.998591218466416	Exon	Hippocampus
e251605	ENSG00000158163.14	ENSG00000158163	DZIP1L	-0.0280749537749074	-2.98031086855159	-0.287219729874546	0.774105531315691	0.998591218466416	Exon	Hippocampus
e1124641	ENSG00000197077.13	ENSG00000197077	KIAA1671	-0.0136327886535633	4.33797928393866	-0.28721823833021	0.774106672409796	0.998591218466416	Exon	Hippocampus
e648265	ENSG00000172613.7	ENSG00000172613	RAD9A	0.0239033242866131	-2.92602969729286	0.287217256507002	0.774107423546082	0.998591218466416	Exon	Hippocampus
e648304	ENSG00000172613.7	ENSG00000172613	RAD9A	0.0239033242866131	-2.92602969729286	0.287217256507002	0.774107423546082	0.998591218466416	Exon	Hippocampus
e271159	ENSG00000242086.8	ENSG00000242086	LINC00969	0.0196026084220454	-1.36518432484729	0.287216890558775	0.77410770351201	0.998591218466416	Exon	Hippocampus
e427548	ENSG00000106305.9	ENSG00000106305	AIMP2	-0.0135970573082134	-1.07756918430097	-0.287205801825139	0.774116186877941	0.998591218466416	Exon	Hippocampus
e27245	ENSG00000228436.2	ENSG00000228436		0.0137523331974004	-1.43554206162447	0.287202689840095	0.774118567687396	0.998591218466416	Exon	Hippocampus
e777371	ENSG00000100883.11	ENSG00000100883	SRP54	0.022382814565932	-3.08397074868049	0.287200472090301	0.774120264367699	0.998591218466416	Exon	Hippocampus
e661485	ENSG00000020922.12	ENSG00000020922	MRE11A	0.0147207794103294	-1.5886874647401	0.2871982930723	0.774121931417458	0.998591218466416	Exon	Hippocampus
e1129042	ENSG00000253352.8	ENSG00000253352	TUG1	-0.0093567594803034	0.912790018269834	-0.287196077080644	0.774123626754851	0.998591218466416	Exon	Hippocampus
e306674	ENSG00000123737.12	ENSG00000123737	EXOSC9	-0.0126184181514021	-0.419395304945196	-0.287192125538603	0.774126649872248	0.998591218466416	Exon	Hippocampus
e293757	ENSG00000138768.14	ENSG00000138768	USO1	-0.0232181901971739	-3.05980146216602	-0.287190405383663	0.774127965873576	0.998591218466416	Exon	Hippocampus
e543243	ENSG00000175787.16	ENSG00000175787	ZNF169	0.0160426236723986	-1.62345729314902	0.287185047048947	0.77413206526173	0.998591218466416	Exon	Hippocampus
e275609	ENSG00000090316.15	ENSG00000090316	MAEA	-0.0111936171217134	-0.186787406840286	-0.287169690018536	0.774143814176198	0.998591218466416	Exon	Hippocampus
e455659	ENSG00000106244.12	ENSG00000106244	PDAP1	-0.0087085008152095	1.03998556570441	-0.287169348593032	0.774144075384778	0.998591218466416	Exon	Hippocampus
e363175	ENSG00000164332.7	ENSG00000164332	UBLCP1	-0.0110816986174032	0.765772215656756	-0.287159303536097	0.774151760396446	0.998591218466416	Exon	Hippocampus
e819350	ENSG00000092529.23	ENSG00000092529	CAPN3	-0.0238447178621482	0.83908221182446	-0.287158922260286	0.774152052093494	0.998591218466416	Exon	Hippocampus
e112353	ENSG00000134324.11	ENSG00000134324	LPIN1	-0.0082009065264452	2.92150617292082	-0.287154964257792	0.774155080185838	0.998591218466416	Exon	Hippocampus
e1013811	ENSG00000127663.14	ENSG00000127663	KDM4B	-0.0158871368483399	-0.875834464828618	-0.287140648768452	0.77416603236127	0.998591218466416	Exon	Hippocampus
e271237	ENSG00000242086.8	ENSG00000242086	LINC00969	-0.0214221156547402	-0.30171251274573	-0.287133371830246	0.774171599656221	0.998591218466416	Exon	Hippocampus
e8671	ENSG00000160049.11	ENSG00000160049	DFFA	0.0095510996055107	0.0920794581624246	0.287132703252335	0.774172111159079	0.998591218466416	Exon	Hippocampus
e528465	ENSG00000044459.14	ENSG00000044459	CNTLN	-0.0141162461618317	-0.681620433097661	-0.287121257649202	0.774180867758448	0.998591218466416	Exon	Hippocampus
e738205	ENSG00000089250.18	ENSG00000089250	NOS1	0.0226843682200003	-2.06426138499978	0.287115133926604	0.774185552799543	0.998591218466416	Exon	Hippocampus
e723627	ENSG00000111058.7	ENSG00000111058	ACSS3	0.0182313892019718	-1.35990864639598	0.287110333947806	0.774189225097384	0.998591218466416	Exon	Hippocampus
e711728	ENSG00000257411.1	ENSG00000257411		0.0078330177198492	1.11547211247524	0.287109112689735	0.774190159440524	0.998591218466416	Exon	Hippocampus
e918731	ENSG00000132535.18	ENSG00000132535	DLG4	-0.0166112249156236	2.48583289526185	-0.287107791469527	0.774191170261676	0.998591218466416	Exon	Hippocampus
e497013	ENSG00000168575.9	ENSG00000168575	SLC20A2	-0.0163902408976432	1.49993547645106	-0.287107238470485	0.774191593342761	0.998591218466416	Exon	Hippocampus
e353147	ENSG00000120705.12	ENSG00000120705	ETF1	-0.0103488678385171	1.2240038521071	-0.28710670315213	0.774192002897007	0.998591218466416	Exon	Hippocampus
e522041	ENSG00000197858.10	ENSG00000197858	GPAA1	-0.0097769848309619	0.468796253559762	-0.287100982652882	0.774196379464422	0.998591218466416	Exon	Hippocampus
e323058	ENSG00000145555.14	ENSG00000145555	MYO10	-0.0387118821055917	-3.11487849856357	-0.287100831821864	0.774196494860412	0.998591218466416	Exon	Hippocampus
e454710	ENSG00000070669.16	ENSG00000070669	ASNS	-0.0215349716268995	-2.54697929035888	-0.287095460936707	0.774200603956224	0.998591218466416	Exon	Hippocampus
e1104677	ENSG00000154642.10	ENSG00000154642	C21orf91	0.0227046022543966	0.166557613457526	0.287094556510013	0.774201295905351	0.998591218466416	Exon	Hippocampus
e1071210	ENSG00000170892.10	ENSG00000170892	TSEN34	-0.0118875418185094	0.119636085748702	-0.287093689353239	0.774201959340575	0.998591218466416	Exon	Hippocampus
e460580	ENSG00000005075.15	ENSG00000005075	POLR2J	0.0125464454834759	0.0743490713924224	0.287080404751938	0.774212123004915	0.998591218466416	Exon	Hippocampus
e993230	ENSG00000141380.13	ENSG00000141380	SS18	0.0151254035485454	-1.67273229989846	0.287077488000325	0.774214354532441	0.998591218466416	Exon	Hippocampus
e306635	ENSG00000123737.12	ENSG00000123737	EXOSC9	0.0146708151298608	-1.67357165101442	0.287076011011279	0.774215484537403	0.998591218466416	Exon	Hippocampus
e436395	ENSG00000155849.15	ENSG00000155849	ELMO1	0.0191724831095075	0.0527920599978363	0.287070443874894	0.774219743809422	0.998591218466416	Exon	Hippocampus
e348708	ENSG00000186687.15	ENSG00000186687	LYRM7	0.0115994087091142	-0.569717431138793	0.287068632584693	0.774221129582165	0.998591218466416	Exon	Hippocampus
e960633	ENSG00000166263.13	ENSG00000166263	STXBP4	-0.0201849036438167	-2.30391901167276	-0.287066862960476	0.774222483478006	0.998591218466416	Exon	Hippocampus
e533113	ENSG00000107175.11	ENSG00000107175	CREB3	0.008367604447186	0.250245587763521	0.287063741432625	0.774224871683653	0.998591218466416	Exon	Hippocampus
e808236	ENSG00000258590.5	ENSG00000258590	NBEAP1	-0.0279300513014982	-2.12214132598495	-0.287062290289233	0.774225981919182	0.998591218466416	Exon	Hippocampus
e355162	ENSG00000113108.18	ENSG00000113108	APBB3	-0.0093874222064367	0.490893985703132	-0.287059280775509	0.774228284428516	0.998591218466416	Exon	Hippocampus
e553031	ENSG00000136828.18	ENSG00000136828	RALGPS1	0.0105003119439046	0.356723145279862	0.287057612810677	0.774229560550685	0.998591218466416	Exon	Hippocampus
e527149	ENSG00000107165.12	ENSG00000107165	TYRP1	0.0884910394422984	-2.76782359624004	0.287054383625428	0.774232031129024	0.998591218466416	Exon	Hippocampus
e803998	ENSG00000080823.21	ENSG00000080823	MOK	-0.0142577148325776	-0.600334149381616	-0.287047302428461	0.774237448804522	0.998591218466416	Exon	Hippocampus
e1035487	ENSG00000221983.7	ENSG00000221983	UBA52	0.0151101889969468	0.524997540437469	0.287045716615824	0.774238662078072	0.998591218466416	Exon	Hippocampus
e885192	ENSG00000171208.9	ENSG00000171208	NETO2	0.015863719959732	-0.709281018034824	0.287044732361529	0.774239415111638	0.998591218466416	Exon	Hippocampus
e84296	ENSG00000198797.6	ENSG00000198797	BRINP2	-0.0192549154036109	-1.45916603619156	-0.287036872988161	0.774245428170975	0.998591218466416	Exon	Hippocampus
e174120	ENSG00000204262.11	ENSG00000204262	COL5A2	-0.0413814334980177	-1.28412799873368	-0.287034959228811	0.774246892354463	0.998591218466416	Exon	Hippocampus
e668827	ENSG00000167257.10	ENSG00000167257	RNF214	-0.0096639167842568	-0.004496669705015	-0.28703383460263	0.774247752786473	0.998591218466416	Exon	Hippocampus
e1060068	ENSG00000118162.13	ENSG00000118162	KPTN	0.0191763047943391	-2.15569063244637	0.287032524831905	0.774248754869718	0.998591218466416	Exon	Hippocampus
e118307	ENSG00000158019.20	ENSG00000158019	BRE	0.0074128650833955	1.16860804375502	0.287030154693208	0.774250568223374	0.998591218466416	Exon	Hippocampus
e273242	ENSG00000075711.20	ENSG00000075711	DLG1	-0.0286887385238552	-3.13042305561147	-0.287019287109204	0.774258882846793	0.998591218466416	Exon	Hippocampus
e273294	ENSG00000075711.20	ENSG00000075711	DLG1	-0.0286887385238552	-3.13042305561147	-0.287019287109204	0.774258882846793	0.998591218466416	Exon	Hippocampus
e63807	ENSG00000178104.19	ENSG00000178104	PDE4DIP	0.0099091395074806	2.29635457198757	0.287017215839625	0.774260467546632	0.998591218466416	Exon	Hippocampus
e696352	ENSG00000139133.6	ENSG00000139133	ALG10	-0.0138621677782755	-1.83572378506275	-0.287010844159468	0.774265342437316	0.998591218466416	Exon	Hippocampus
e31569	ENSG00000126091.19	ENSG00000126091	ST3GAL3	-0.0133330424701915	-1.08753451422281	-0.287008858896753	0.774266861338158	0.998591218466416	Exon	Hippocampus
e417648	ENSG00000228408.6	ENSG00000228408		0.032142108768638	2.68709358960168	0.287008349867209	0.774267250790734	0.998591218466416	Exon	Hippocampus
e652727	ENSG00000165458.13	ENSG00000165458	INPPL1	0.0135981760194066	-0.395902411034797	0.287005499135462	0.774269431853454	0.998591218466416	Exon	Hippocampus
e1125139	ENSG00000100095.18	ENSG00000100095	SEZ6L	-0.0325441102777872	-2.33591487951629	-0.28700531234472	0.774269574765007	0.998591218466416	Exon	Hippocampus
e423854	ENSG00000184465.15	ENSG00000184465	WDR27	0.0155080176185022	-1.95591950017254	0.28699770212383	0.774275397268284	0.998591218466416	Exon	Hippocampus
e1118987	ENSG00000184702.17	ENSG00000184702	SEPT5	-0.0181316527748851	-1.19582245363047	-0.286993232446796	0.774278816979062	0.998591218466416	Exon	Hippocampus
e1119007	ENSG00000184702.17	ENSG00000184702	SEPT5	-0.0181316527748851	-1.19582245363047	-0.286993232446796	0.774278816979062	0.998591218466416	Exon	Hippocampus
e1119019	ENSG00000184702.17	ENSG00000184702	SEPT5	-0.0181316527748851	-1.19582245363047	-0.286993232446796	0.774278816979062	0.998591218466416	Exon	Hippocampus
e737044	ENSG00000123064.12	ENSG00000123064	DDX54	0.013672577306491	-1.4348283195483	0.28699191492393	0.774279825005115	0.998591218466416	Exon	Hippocampus
e447859	ENSG00000189077.10	ENSG00000189077	TMEM120A	-0.0168013623469799	-1.88858158881807	-0.286989500672048	0.774281672130629	0.998591218466416	Exon	Hippocampus
e543626	ENSG00000185920.15	ENSG00000185920	PTCH1	-0.0200220279783592	-2.42324325393169	-0.286987713555034	0.774283039440913	0.998591218466416	Exon	Hippocampus
e867663	ENSG00000153066.12	ENSG00000153066	TXNDC11	0.0119587189565776	0.449577656839317	0.286964422026385	0.774300859685085	0.998591218466416	Exon	Hippocampus
e1078345	ENSG00000101361.15	ENSG00000101361	NOP56	0.0086186565694635	2.19028041545155	0.286956851763337	0.774306651685123	0.998591218466416	Exon	Hippocampus
e345052	ENSG00000080709.14	ENSG00000080709	KCNN2	-0.0171368650969289	3.22648198806167	-0.286955513837783	0.774307675331824	0.998591218466416	Exon	Hippocampus
e599305	ENSG00000065613.13	ENSG00000065613	SLK	-0.0097814446461514	1.04484754123173	-0.286952505269171	0.77430997718879	0.998591218466416	Exon	Hippocampus
e302732	ENSG00000145348.16	ENSG00000145348	TBCK	-0.0101516029448745	-0.253633184075127	-0.286944672279928	0.774315970221126	0.998591218466416	Exon	Hippocampus
e740975	ENSG00000170633.16	ENSG00000170633	RNF34	0.006719368470375	1.32328445459902	0.286943328645583	0.774316998239224	0.998591218466416	Exon	Hippocampus
e638568	ENSG00000168000.14	ENSG00000168000	BSCL2	0.0117209767439142	2.49807152620777	0.286942109931221	0.774317930681065	0.998591218466416	Exon	Hippocampus
e349717	ENSG00000197375.12	ENSG00000197375	SLC22A5	0.0101873812346763	1.48495988096328	0.286938655206432	0.774320573902651	0.998591218466416	Exon	Hippocampus
e112195	ENSG00000134324.11	ENSG00000134324	LPIN1	0.0106996932581881	-0.614563022923365	0.286937269924775	0.774321633787056	0.998591218466416	Exon	Hippocampus
e1085256	ENSG00000101294.16	ENSG00000101294	HM13	-0.0119719908011222	-0.214188541778223	-0.286934404971262	0.774323825775515	0.998591218466416	Exon	Hippocampus
e875487	ENSG00000260482.3	ENSG00000260482		-0.0112886739887007	1.83844904751992	-0.286929033707906	0.774327935357463	0.998591218466416	Exon	Hippocampus
e657237	ENSG00000074201.8	ENSG00000074201	CLNS1A	0.009866397105319	0.949333813912743	0.286925933175744	0.774330307593877	0.998591218466416	Exon	Hippocampus
e820220	ENSG00000137842.6	ENSG00000137842	TMEM62	-0.0137982319953612	-1.41245474006395	-0.286924846098784	0.774331139323711	0.998591218466416	Exon	Hippocampus
e1111145	ENSG00000182240.15	ENSG00000182240	BACE2	-0.0302436956864164	-0.696767781590883	-0.286922529722031	0.774332911599886	0.998591218466416	Exon	Hippocampus
e979336	ENSG00000167280.16	ENSG00000167280	ENGASE	0.0206711185523327	-1.05750068525153	0.286921977479138	0.77433333412499	0.998591218466416	Exon	Hippocampus
e1075697	ENSG00000276449.1	ENSG00000276449		-0.0135573205818052	0.0485909519808514	-0.286915678132786	0.774338153806007	0.998591218466416	Exon	Hippocampus
e1132099	ENSG00000100350.14	ENSG00000100350	FOXRED2	0.0132061722412169	-0.916826230153561	0.286911399135232	0.774341427706744	0.998591218466416	Exon	Hippocampus
e106047	ENSG00000155816.19	ENSG00000155816	FMN2	-0.0129043462658536	0.388296373257542	-0.286901730656062	0.774348825164716	0.998591218466416	Exon	Hippocampus
e1051349	ENSG00000090006.17	ENSG00000090006	LTBP4	-0.0239367619456889	-2.84348208940759	-0.286898815629949	0.774351055486756	0.998591218466416	Exon	Hippocampus
e1097750	ENSG00000101144.12	ENSG00000101144	BMP7	0.0188613363564226	-0.319117257815196	0.286897287069434	0.774352225007799	0.998591218466416	Exon	Hippocampus
e357732	ENSG00000113649.11	ENSG00000113649	TCERG1	-0.0136602747101421	-1.16185455832203	-0.286896975282403	0.774352463560076	0.998591218466416	Exon	Hippocampus
e795663	ENSG00000021645.18	ENSG00000021645	NRXN3	0.0162299967420729	1.1910254210883	0.286893013068307	0.774355495103019	0.998591218466416	Exon	Hippocampus
e545942	ENSG00000155827.11	ENSG00000155827	RNF20	0.0100421993134723	0.199324631071309	0.286891596030685	0.774356579298274	0.998591218466416	Exon	Hippocampus
e695697	ENSG00000276058.1	ENSG00000276058	STMN1P1	0.0160022801230646	-1.89862611696194	0.286888006771938	0.774359325492198	0.998591218466416	Exon	Hippocampus
e517440	ENSG00000008513.14	ENSG00000008513	ST3GAL1	0.0124426437685582	-0.158504437077659	0.286886338814976	0.774360601671226	0.998591218466416	Exon	Hippocampus
e196227	ENSG00000204104.11	ENSG00000204104	TRAF3IP1	0.0150586267969886	-0.771387459902037	0.286880746782232	0.774364880224282	0.998591218466416	Exon	Hippocampus
e441625	ENSG00000231427.5	ENSG00000231427	LINC01445	0.0319081036985007	-2.13861108456742	0.286871738870266	0.774371772335247	0.998591218466416	Exon	Hippocampus
e493158	ENSG00000156687.10	ENSG00000156687	UNC5D	-0.0233393309499924	0.717885095839078	-0.286871430596468	0.774372008201237	0.998591218466416	Exon	Hippocampus
e448207	ENSG00000091073.19	ENSG00000091073	DTX2	-0.0209863863957574	-2.71058359469274	-0.286866558959408	0.774375735583711	0.998591218466416	Exon	Hippocampus
e32085	ENSG00000117410.13	ENSG00000117410	ATP6V0B	-0.0140315066801996	-0.122778931067405	-0.286865898422542	0.774376240973473	0.998591218466416	Exon	Hippocampus
e1095949	ENSG00000124198.8	ENSG00000124198	ARFGEF2	-0.0103120291837187	0.211367541642617	-0.286864891002443	0.774377011770612	0.998591218466416	Exon	Hippocampus
e836504	ENSG00000187720.14	ENSG00000187720	THSD4	-0.0312151386071691	-2.54236264991383	-0.286862431222621	0.774378893797977	0.998591218466416	Exon	Hippocampus
e67330	ENSG00000143442.21	ENSG00000143442	POGZ	0.0085238278472831	0.610675396613288	0.28685720469819	0.774382892722104	0.998591218466416	Exon	Hippocampus
e717082	ENSG00000139263.11	ENSG00000139263	LRIG3	-0.0228761076355601	-1.90607546548813	-0.286854581156575	0.774384900051418	0.998591218466416	Exon	Hippocampus
e889168	ENSG00000051108.14	ENSG00000051108	HERPUD1	-0.0155869016325953	1.84673265215068	-0.28685229687239	0.774386647808655	0.998591218466416	Exon	Hippocampus
e136414	ENSG00000115317.11	ENSG00000115317	HTRA2	0.0133083059805547	-1.94556229886447	0.286852112338975	0.774386788999373	0.998591218466416	Exon	Hippocampus
e337627	ENSG00000132842.13	ENSG00000132842	AP3B1	-0.0129199579066699	-0.55472758251718	-0.286842248499656	0.774394336058399	0.998591218466416	Exon	Hippocampus
e634393	ENSG00000198561.13	ENSG00000198561	CTNND1	-0.0120051564017273	0.361073853192536	-0.286839048853782	0.774396784188468	0.998591218466416	Exon	Hippocampus
e177337	ENSG00000196141.13	ENSG00000196141	SPATS2L	-0.0129803917023978	0.437410330344665	-0.286835424092453	0.774399557587855	0.998591218466416	Exon	Hippocampus
e357000	ENSG00000145819.15	ENSG00000145819	ARHGAP26	0.0111967848507019	1.36563827209938	0.286828204970637	0.774405081134766	0.998591218466416	Exon	Hippocampus
e796254	ENSG00000185070.10	ENSG00000185070	FLRT2	0.0118767570864691	3.87471656974722	0.286825086747589	0.774407466975775	0.998591218466416	Exon	Hippocampus
e473443	ENSG00000059378.12	ENSG00000059378	PARP12	-0.0226878767431268	-2.25540941388386	-0.286824128676485	0.774408200023615	0.998591218466416	Exon	Hippocampus
e368361	ENSG00000198055.10	ENSG00000198055	GRK6	0.0120629070976481	-0.292047079508409	0.286822150175451	0.77440971383247	0.998591218466416	Exon	Hippocampus
e857898	ENSG00000007545.15	ENSG00000007545	CRAMP1	-0.0146561259428558	-1.69193726378974	-0.286817642021556	0.774413163155738	0.998591218466416	Exon	Hippocampus
e100142	ENSG00000185842.14	ENSG00000185842	DNAH14	-0.0216960760466971	-2.82370541458536	-0.286813261238658	0.774416515027934	0.998591218466416	Exon	Hippocampus
e968325	ENSG00000198265.11	ENSG00000198265	HELZ	-0.0072637698859218	0.811710125912732	-0.286810366203507	0.774418730110992	0.998591218466416	Exon	Hippocampus
e929078	ENSG00000177731.15	ENSG00000177731	FLII	-0.0151018824913226	-0.686391306371287	-0.286803844771154	0.774423719872124	0.998591218466416	Exon	Hippocampus
e1117622	ENSG00000243156.7	ENSG00000243156	MICAL3	-0.0153252212176538	1.56643014289421	-0.286803522803029	0.774423966220707	0.998591218466416	Exon	Hippocampus
e312900	ENSG00000164114.18	ENSG00000164114	MAP9	0.0110671602346697	1.20212983869494	0.286802227989761	0.774424956925881	0.998591218466416	Exon	Hippocampus
e1065432	ENSG00000039650.10	ENSG00000039650	PNKP	0.0183025700847497	-1.89802558740753	0.286799110266129	0.77442734240259	0.998591218466416	Exon	Hippocampus
e323518	ENSG00000154162.14	ENSG00000154162	CDH12	0.0274299952129594	-1.3442586319232	0.286791472308733	0.774433186473392	0.998591218466416	Exon	Hippocampus
e60686	ENSG00000277918.1	ENSG00000277918		0.0679476755129518	-0.944081221163364	0.286790384758067	0.774434018597838	0.998591218466416	Exon	Hippocampus
e1169009	ENSG00000156697.12	ENSG00000156697	UTP14A	-0.0170339008679066	-2.04202414860133	-0.28678915734264	0.774434957738195	0.998591218466416	Exon	Hippocampus
e431089	ENSG00000105877.17	ENSG00000105877	DNAH11	-0.0660335620029375	-3.13803662981744	-0.286788752557779	0.774435267453944	0.998591218466416	Exon	Hippocampus
e144704	ENSG00000144218.18	ENSG00000144218	AFF3	-0.0138681027784727	1.2354430383838	-0.286783038636723	0.77443963938844	0.998591218466416	Exon	Hippocampus
e394900	ENSG00000124813.20	ENSG00000124813	RUNX2	0.0258313173447057	-2.63623376259439	0.28678008271601	0.774441901076641	0.998591218466416	Exon	Hippocampus
e478510	ENSG00000133612.18	ENSG00000133612	AGAP3	0.0176389585759049	-1.53712935156761	0.286778919134277	0.774442791378137	0.998591218466416	Exon	Hippocampus
e1121676	ENSG00000183506.16	ENSG00000183506	PI4KAP2	0.022252098414299	-1.19960585351352	0.286776554067626	0.774444600983245	0.998591218466416	Exon	Hippocampus
e736792	ENSG00000111335.12	ENSG00000111335	OAS2	0.0268592013629124	-0.607220082070687	0.286775208154973	0.77444563079427	0.998591218466416	Exon	Hippocampus
e181996	ENSG00000115020.16	ENSG00000115020	PIKFYVE	-0.0063688692718557	0.684712378000183	-0.286764171784115	0.774454075173318	0.998591218466416	Exon	Hippocampus
e136216	ENSG00000115282.19	ENSG00000115282	TTC31	-0.0174721358271866	-2.37002308255455	-0.286763641043784	0.774454481265144	0.998591218466416	Exon	Hippocampus
e1156284	ENSG00000172943.19	ENSG00000172943	PHF8	0.011115720073783	0.417916329825371	0.286762697073888	0.7744552035365	0.998591218466416	Exon	Hippocampus
e315128	ENSG00000181381.13	ENSG00000181381	DDX60L	-0.0300341478536164	-3.16794854905847	-0.286759420211298	0.774457710804407	0.998591218466416	Exon	Hippocampus
e853632	ENSG00000103148.15	ENSG00000103148	NPRL3	-0.0164800403084059	-1.95998079135377	-0.286757284049489	0.774459345274565	0.998591218466416	Exon	Hippocampus
e154316	ENSG00000176771.15	ENSG00000176771	NCKAP5	-0.0157732478255764	-1.05027836216561	-0.286754511444239	0.774461466716733	0.998591218466416	Exon	Hippocampus
e461123	ENSG00000222011.8	ENSG00000222011	FAM185A	-0.0158630002187751	-2.39955862580812	-0.286748518550706	0.774466052148815	0.998591218466416	Exon	Hippocampus
e1099144	ENSG00000101158.13	ENSG00000101158	NELFCD	-0.0093704029678306	-0.264562643690486	-0.286731306464445	0.774479221933217	0.998591218466416	Exon	Hippocampus
e951714	ENSG00000108883.12	ENSG00000108883	EFTUD2	-0.0104576266955136	-0.391243754503614	-0.286728431149213	0.774481421979769	0.998591218466416	Exon	Hippocampus
e236578	ENSG00000080822.16	ENSG00000080822	CLDND1	0.0235358854753742	0.918602172777757	0.286725497720632	0.774483666493605	0.998591218466416	Exon	Hippocampus
e657570	ENSG00000159063.12	ENSG00000159063	ALG8	-0.0106768259425539	-0.770249196859459	-0.286716417246267	0.774490614433524	0.998591218466416	Exon	Hippocampus
e595329	ENSG00000171311.12	ENSG00000171311	EXOSC1	-0.0129390482233246	-0.922901937392596	-0.286714863981411	0.774491802918504	0.998591218466416	Exon	Hippocampus
e684550	ENSG00000240370.6	ENSG00000240370		0.0213689056252282	-3.13403429570049	0.286705286651923	0.774499131050861	0.998591218466416	Exon	Hippocampus
e632173	ENSG00000109920.12	ENSG00000109920	FNBP4	-0.0114503266480003	-0.96709840951865	-0.286704926049689	0.774499406967512	0.998591218466416	Exon	Hippocampus
e1165530	ENSG00000068366.19	ENSG00000068366	ACSL4	0.0147457492417446	0.712730181795176	0.286698597017473	0.774504249663657	0.998591218466416	Exon	Hippocampus
e198724	ENSG00000006607.13	ENSG00000006607	FARP2	-0.0143868497475904	-1.65890654521414	-0.28669578507522	0.774506401240602	0.998591218466416	Exon	Hippocampus
e332013	ENSG00000153006.15	ENSG00000153006	SREK1IP1	0.0095970170467665	3.28746345645976	0.286690198484944	0.774510675863715	0.998591218466416	Exon	Hippocampus
e133114	ENSG00000124357.12	ENSG00000124357	NAGK	-0.0122506312186267	-0.90411933862184	-0.286689286490158	0.774511373684288	0.998591218466416	Exon	Hippocampus
e756000	ENSG00000102531.16	ENSG00000102531	FNDC3A	-0.0131312261780372	0.459455996935384	-0.286687413463104	0.774512806847456	0.998591218466416	Exon	Hippocampus
e450002	ENSG00000153956.15	ENSG00000153956	CACNA2D1	0.01845350995451	1.4393558711986	0.286687393325815	0.774512822255684	0.998591218466416	Exon	Hippocampus
e123887	ENSG00000138095.18	ENSG00000138095	LRPPRC	0.01005552361457	0.394845350307167	0.28668302911101	0.77451616157614	0.998591218466416	Exon	Hippocampus
e464074	ENSG00000091129.19	ENSG00000091129	NRCAM	0.0129360150644079	2.74897975959697	0.286671568212536	0.774524931011527	0.998591218466416	Exon	Hippocampus
e1049207	ENSG00000196235.13	ENSG00000196235	SUPT5H	-0.0125351234287375	-0.298007477886179	-0.286671528461349	0.774524961427646	0.998591218466416	Exon	Hippocampus
e84038	ENSG00000143207.19	ENSG00000143207	RFWD2	0.014161854043326	-1.42973976710621	0.286671099802071	0.774525289421678	0.998591218466416	Exon	Hippocampus
e633861	ENSG00000198561.13	ENSG00000198561	CTNND1	0.0204553841555151	-1.92389124812633	0.286670813148373	0.77452550875838	0.998591218466416	Exon	Hippocampus
e206364	ENSG00000206561.12	ENSG00000206561	COLQ	-0.0203103083455652	-2.67244158366606	-0.286669838883119	0.774526254229892	0.998591218466416	Exon	Hippocampus
e701692	ENSG00000181929.11	ENSG00000181929	PRKAG1	0.0120122906345112	-1.19876857324235	0.286669084910314	0.774526831141964	0.998591218466416	Exon	Hippocampus
e433573	ENSG00000106066.14	ENSG00000106066	CPVL	-0.0386755294127742	-0.379572010515538	-0.286668852658955	0.77452700885213	0.998591218466416	Exon	Hippocampus
e1164750	ENSG00000147234.10	ENSG00000147234	FRMPD3	0.0174088127253531	-1.87317567816576	0.286667902999722	0.774527735496437	0.998591218466416	Exon	Hippocampus
e47742	ENSG00000171502.14	ENSG00000171502	COL24A1	0.0356222033029021	-0.601960814824901	0.286663319161577	0.774531242883536	0.998591218466416	Exon	Hippocampus
e889941	ENSG00000159579.13	ENSG00000159579	RSPRY1	0.0128964701524098	-0.600220739354319	0.286653508943146	0.774538749323259	0.998591218466416	Exon	Hippocampus
e727764	ENSG00000075415.12	ENSG00000075415	SLC25A3	0.0106831295478051	2.59728060821461	0.286644149269235	0.774545911041629	0.998591218466416	Exon	Hippocampus
e795660	ENSG00000021645.18	ENSG00000021645	NRXN3	0.0174615713486327	0.749829114971926	0.286640224604281	0.774548914073468	0.998591218466416	Exon	Hippocampus
e724456	ENSG00000133640.18	ENSG00000133640	LRRIQ1	0.0398307760727073	-3.09823450413192	0.286639904477831	0.774549159024442	0.998591218466416	Exon	Hippocampus
e186454	ENSG00000163482.11	ENSG00000163482	STK36	-0.0161219026532948	-1.18063623008147	-0.286632980180086	0.774554457290958	0.998591218466416	Exon	Hippocampus
e979332	ENSG00000167280.16	ENSG00000167280	ENGASE	0.0193010709467727	-2.2309187085058	0.286621330255861	0.774563371489973	0.998591218466416	Exon	Hippocampus
e276246	ENSG00000109685.17	ENSG00000109685	WHSC1	0.0134368091451046	-1.51088576498178	0.28661003796578	0.774572012065738	0.998591218466416	Exon	Hippocampus
e1003771	ENSG00000206052.10	ENSG00000206052	DOK6	-0.0213152117787912	0.816568527374603	-0.286609877602963	0.774572134771526	0.998591218466416	Exon	Hippocampus
e862173	ENSG00000008517.16	ENSG00000008517	IL32	0.0352863782461534	-2.63641999124397	0.286598186135893	0.774581080817412	0.998591218466416	Exon	Hippocampus
e749809	ENSG00000132932.16	ENSG00000132932	ATP8A2	-0.0161248056990703	0.311542416104807	-0.286592432726419	0.774585483207106	0.998591218466416	Exon	Hippocampus
e1028765	ENSG00000123136.14	ENSG00000123136	DDX39A	0.0151526806126241	-1.57006770600789	0.286585589141526	0.774590719785915	0.998591218466416	Exon	Hippocampus
e1016086	ENSG00000125730.16	ENSG00000125730	C3	-0.0293303775053369	0.992159162747246	-0.286583487348699	0.774592328039205	0.998591218466416	Exon	Hippocampus
e647168	ENSG00000173933.19	ENSG00000173933	RBM4	0.0083031811633114	1.65990818209231	0.286581303922034	0.774593998758238	0.998591218466416	Exon	Hippocampus
e146115	ENSG00000234177.5	ENSG00000234177	LINC01114	0.0186216010004392	-1.79568593535729	0.286572692255257	0.774600588261852	0.998591218466416	Exon	Hippocampus
e285161	ENSG00000109814.11	ENSG00000109814	UGDH	-0.0172855119097964	-1.7111451657863	-0.286543445842725	0.77462296725004	0.998591218466416	Exon	Hippocampus
e584059	ENSG00000060339.13	ENSG00000060339	CCAR1	-0.0131216013701202	-1.2203639891393	-0.286543033785617	0.774623282552316	0.998591218466416	Exon	Hippocampus
e708277	ENSG00000197111.15	ENSG00000197111	PCBP2	0.009615743852978	3.38466493747663	0.286542111022813	0.774623988641988	0.998591218466416	Exon	Hippocampus
e489560	ENSG00000197217.12	ENSG00000197217	ENTPD4	-0.0082154672166858	1.04581504647327	-0.28654125165898	0.774624646219514	0.998591218466416	Exon	Hippocampus
e1151975	ENSG00000126756.11	ENSG00000126756	UXT	0.0116263701588299	0.612267096320031	0.286535243214303	0.774629243832228	0.998591218466416	Exon	Hippocampus
e777186	ENSG00000129515.18	ENSG00000129515	SNX6	0.0129816504688798	0.674970319971606	0.286521142507146	0.774640033609154	0.998591218466416	Exon	Hippocampus
e1065138	ENSG00000104973.15	ENSG00000104973	MED25	-0.0155661369600412	-1.95226988247661	-0.286521038104473	0.774640113497619	0.998591218466416	Exon	Hippocampus
e613799	ENSG00000005801.16	ENSG00000005801	ZNF195	-0.0128863647750767	-1.31444357932744	-0.286520838487911	0.774640266243338	0.998591218466416	Exon	Hippocampus
e423218	ENSG00000130396.20	ENSG00000130396	MLLT4	-0.0077143054169028	0.64717252582353	-0.286518541180155	0.77464202413381	0.998591218466416	Exon	Hippocampus
e667211	ENSG00000166682.10	ENSG00000166682	TMPRSS5	-0.0233725423433986	-2.33477821822547	-0.286517911161119	0.774642506221995	0.998591218466416	Exon	Hippocampus
e863026	ENSG00000103351.12	ENSG00000103351	CLUAP1	-0.0105303843844239	-0.384870904292505	-0.286516022953581	0.774643951071788	0.998591218466416	Exon	Hippocampus
e263597	ENSG00000242808.7	ENSG00000242808	SOX2-OT	-0.0202969536582245	3.21085002534142	-0.28651282484788	0.774646398252855	0.998591218466416	Exon	Hippocampus
e712229	ENSG00000139613.11	ENSG00000139613	SMARCC2	-0.0107285622016365	-0.349357257075154	-0.286511508340824	0.77464740564083	0.998591218466416	Exon	Hippocampus
e617697	ENSG00000166452.11	ENSG00000166452	AKIP1	-0.0101198160528451	-0.621021532380072	-0.286510940708892	0.774647839991512	0.998591218466416	Exon	Hippocampus
e976159	ENSG00000129646.14	ENSG00000129646	QRICH2	0.0178306898248922	-2.0284007490766	0.286508470099656	0.774649730496988	0.998591218466416	Exon	Hippocampus
e12243	ENSG00000215908.9	ENSG00000215908	CROCCP2	-0.0234739438106247	-2.46491364502329	-0.286501085425	0.774655381243947	0.998591218466416	Exon	Hippocampus
e849634	ENSG00000140577.15	ENSG00000140577	CRTC3	0.017720424862632	-2.16143318829047	0.286491469941848	0.774662739021692	0.998591218466416	Exon	Hippocampus
e1052175	ENSG00000105323.16	ENSG00000105323	HNRNPUL1	-0.0149112258379709	-0.659729322230041	-0.286485252447025	0.774667496666037	0.998591218466416	Exon	Hippocampus
e661026	ENSG00000166002.6	ENSG00000166002	SMCO4	0.0262327027833889	-2.07308715639224	0.286484814177532	0.774667832031394	0.998591218466416	Exon	Hippocampus
e594852	ENSG00000196233.12	ENSG00000196233	LCOR	0.0110884591927185	-0.044639834623856	0.286484118813568	0.77466836412643	0.998591218466416	Exon	Hippocampus
e1095027	ENSG00000158296.13	ENSG00000158296	SLC13A3	0.0192931797832169	-2.03808931446234	0.286481816732802	0.774670125687769	0.998591218466416	Exon	Hippocampus
e85933	ENSG00000198216.10	ENSG00000198216	CACNA1E	-0.0253419246049571	1.11831001111781	-0.286459249918714	0.77468739396514	0.998591218466416	Exon	Hippocampus
e903950	ENSG00000140873.15	ENSG00000140873	ADAMTS18	0.0597001009240097	-3.18066141806129	0.286449865365152	0.774694575121362	0.998591218466416	Exon	Hippocampus
e322883	ENSG00000145569.5	ENSG00000145569	FAM105A	0.0213902518928929	-2.08525266329257	0.286445031435026	0.77469827410161	0.998591218466416	Exon	Hippocampus
e1068398	ENSG00000142512.14	ENSG00000142512	SIGLEC10	-0.0305829708960559	-2.12785119255616	-0.286441505844025	0.774700971928594	0.998591218466416	Exon	Hippocampus
e31281	ENSG00000142949.16	ENSG00000142949	PTPRF	0.0136456988886075	0.2376461189918	0.286439209717746	0.774702728955035	0.998591218466416	Exon	Hippocampus
e643811	ENSG00000133884.9	ENSG00000133884	DPF2	-0.0096470141225564	0.265569103595944	-0.286437366416911	0.774704139474249	0.998591218466416	Exon	Hippocampus
e155142	ENSG00000144224.16	ENSG00000144224	UBXN4	0.0091902794371756	1.27241879616237	0.286433144723465	0.774707369975091	0.998591218466416	Exon	Hippocampus
e343306	ENSG00000145723.16	ENSG00000145723	GIN1	-0.0208076954884268	-2.7933001484652	-0.2864314059021	0.774708700547471	0.998591218466416	Exon	Hippocampus
e613743	ENSG00000005801.16	ENSG00000005801	ZNF195	-0.0128880206748857	-1.31409499049127	-0.286427043082411	0.774712039045936	0.998591218466416	Exon	Hippocampus
e613805	ENSG00000005801.16	ENSG00000005801	ZNF195	-0.0128880206748857	-1.31409499049127	-0.286427043082411	0.774712039045936	0.998591218466416	Exon	Hippocampus
e316941	ENSG00000218336.8	ENSG00000218336	TENM3	0.0168832171772492	0.133097235188081	0.286418185548386	0.774718816983598	0.998591218466416	Exon	Hippocampus
e92771	ENSG00000198625.12	ENSG00000198625	MDM4	-0.0107509814245158	0.542987735417374	-0.28641687772209	0.774719817756275	0.998591218466416	Exon	Hippocampus
e712706	ENSG00000062485.18	ENSG00000062485	CS	0.008334957071166	0.599064538769853	0.286413092673354	0.774722714147134	0.998591218466416	Exon	Hippocampus
e359517	ENSG00000182578.13	ENSG00000182578	CSF1R	-0.0241079936426002	-0.42423328099482	-0.286410475176698	0.774724717106906	0.998591218466416	Exon	Hippocampus
e854876	ENSG00000130731.15	ENSG00000130731	C16orf13	0.0131372369645522	0.49615926437981	0.286410385569884	0.774724785675824	0.998591218466416	Exon	Hippocampus
e1167383	ENSG00000077721.15	ENSG00000077721	UBE2A	-0.0136295807001327	-0.886304432754103	-0.286409430881567	0.77472551622244	0.998591218466416	Exon	Hippocampus
e382691	ENSG00000204427.11	ENSG00000204427	ABHD16A	0.0147862387690103	-1.42507334858652	0.286408944441121	0.774725888456485	0.998591218466416	Exon	Hippocampus
e772145	ENSG00000186648.14	ENSG00000186648	CARMIL3	0.0217963352240455	-2.09231796558361	0.286406616767703	0.77472766963988	0.998591218466416	Exon	Hippocampus
e116365	ENSG00000272148.1	ENSG00000272148		0.0139134083492083	-1.23080060022295	0.286406233809704	0.774727962687302	0.998591218466416	Exon	Hippocampus
e708355	ENSG00000197111.15	ENSG00000197111	PCBP2	0.0096113911958246	3.38473694811169	0.28640543460497	0.774728574255482	0.998591218466416	Exon	Hippocampus
e1115527	ENSG00000183570.16	ENSG00000183570	PCBP3	-0.0220929290034305	-2.16701398713204	-0.286397369302992	0.774734746001119	0.998591218466416	Exon	Hippocampus
e151166	ENSG00000074054.17	ENSG00000074054	CLASP1	-0.0103650001084975	-0.416975126032885	-0.286396643197512	0.77473530163363	0.998591218466416	Exon	Hippocampus
e1050667	ENSG00000160460.15	ENSG00000160460	SPTBN4	-0.0182355996470856	0.567330969084004	-0.286391107658613	0.774739537558331	0.998591218466416	Exon	Hippocampus
e447964	ENSG00000146701.11	ENSG00000146701	MDH2	-0.0161157624862614	0.447199453594705	-0.286389283336471	0.774740933574064	0.998591218466416	Exon	Hippocampus
e26238	ENSG00000196182.10	ENSG00000196182	STK40	-0.022111254250469	-2.87941499686741	-0.286387423745991	0.77474235657874	0.998591218466416	Exon	Hippocampus
e756154	ENSG00000102547.18	ENSG00000102547	CAB39L	-0.0177438780428682	0.25373242087553	-0.286376447340726	0.774750756011286	0.998591218466416	Exon	Hippocampus
e550971	ENSG00000106852.15	ENSG00000106852	LHX6	-0.0261552519823118	-2.33407709994211	-0.286376026248127	0.774751078242888	0.998591218466416	Exon	Hippocampus
e667514	ENSG00000048028.11	ENSG00000048028	USP28	-0.0137956236019108	-1.53481725385721	-0.286375339000823	0.774751604143454	0.998591218466416	Exon	Hippocampus
e1015735	ENSG00000125648.14	ENSG00000125648	SLC25A23	0.0192155903301409	2.14122126129801	0.286352383570272	0.77476917033077	0.998591218466416	Exon	Hippocampus
e948098	ENSG00000108799.12	ENSG00000108799	EZH1	0.009683052352239	-0.366087335670361	0.286350981756057	0.774770243045007	0.998591218466416	Exon	Hippocampus
e270926	ENSG00000114331.13	ENSG00000114331	ACAP2	-0.0096315062653263	0.265649611197311	-0.286347878006526	0.774772618137532	0.998591218466416	Exon	Hippocampus
e904158	ENSG00000261837.1	ENSG00000261837		-0.0187952872611443	-1.91205808347607	-0.286345147677344	0.774774707478117	0.998591218466416	Exon	Hippocampus
e982895	ENSG00000265688.1	ENSG00000265688	MAFG-AS1	0.0217511370432215	-2.98293130325513	0.286344389810586	0.774775287423781	0.998591218466416	Exon	Hippocampus
e404695	ENSG00000135341.17	ENSG00000135341	MAP3K7	-0.0084742520464801	1.80076136749692	-0.28633818044841	0.774780039045658	0.998591218466416	Exon	Hippocampus
e505992	ENSG00000164823.9	ENSG00000164823	OSGIN2	0.0152763958777216	-0.762334403197388	0.28633133723963	0.774785275719013	0.998591218466416	Exon	Hippocampus
e529853	ENSG00000120156.20	ENSG00000120156	TEK	-0.0206079735888538	-2.47453908869425	-0.286323801285	0.774791042518702	0.998591218466416	Exon	Hippocampus
e875237	ENSG00000103365.15	ENSG00000103365	GGA2	-0.0151870736809585	-1.55011094137631	-0.28632209748652	0.774792346331962	0.998591218466416	Exon	Hippocampus
e35311	ENSG00000159658.10	ENSG00000159658	EFCAB14	0.0097371915447152	1.00916535022131	0.286320078506027	0.774793891335655	0.998591218466416	Exon	Hippocampus
e189464	ENSG00000123983.13	ENSG00000123983	ACSL3	0.0097855440199776	1.4154686724902	0.286317267675378	0.774796042295885	0.998591218466416	Exon	Hippocampus
e850513	ENSG00000184056.14	ENSG00000184056	VPS33B	0.0110115103703719	-0.944576491348723	0.286313672777192	0.774798793258537	0.998591218466416	Exon	Hippocampus
e125282	ENSG00000138081.20	ENSG00000138081	FBXO11	0.01066982292858	0.151554965525543	0.286310171298704	0.774801472735357	0.998591218466416	Exon	Hippocampus
e1135304	ENSG00000100324.13	ENSG00000100324	TAB1	0.012136831185555	-1.22113430293371	0.286309427426697	0.77480204197747	0.998591218466416	Exon	Hippocampus
e964045	ENSG00000141376.21	ENSG00000141376	BCAS3	0.0075334480572591	0.769548344506434	0.286308529487001	0.774802729118814	0.998591218466416	Exon	Hippocampus
e223854	ENSG00000003756.16	ENSG00000003756	RBM5	0.015549642836596	-2.14648420399991	0.286305226727376	0.774805256531362	0.998591218466416	Exon	Hippocampus
e676334	ENSG00000151704.15	ENSG00000151704	KCNJ1	0.029419762013098	-2.27062104966341	0.286296716930563	0.774811768601918	0.998591218466416	Exon	Hippocampus
e259546	ENSG00000244128.5	ENSG00000244128	LINC01322	-0.0313948869172056	-1.52745600325301	-0.286293173795619	0.774814479969199	0.998591218466416	Exon	Hippocampus
e1024145	ENSG00000130175.9	ENSG00000130175	PRKCSH	0.0127187634563896	0.337573520533253	0.286289950898069	0.774816946278722	0.998591218466416	Exon	Hippocampus
e1053976	ENSG00000167619.11	ENSG00000167619	TMEM145	0.0207209231562634	-1.77102590206392	0.286289731517826	0.774817114158663	0.998591218466416	Exon	Hippocampus
e432851	ENSG00000122565.18	ENSG00000122565	CBX3	0.0093087411990252	0.209581934741308	0.286280565219183	0.77482412864513	0.998591218466416	Exon	Hippocampus
e346466	ENSG00000064692.18	ENSG00000064692	SNCAIP	-0.0311295241051381	-3.19325740708601	-0.286276139078932	0.774827515744182	0.998591218466416	Exon	Hippocampus
e535335	ENSG00000154529.14	ENSG00000154529	CNTNAP3B	0.0304117943669994	-2.2107294393506	0.286273184021274	0.774829777101263	0.998591218466416	Exon	Hippocampus
e558895	ENSG00000126883.16	ENSG00000126883	NUP214	0.0109492281831403	0.874897821174562	0.286272826000265	0.774830051076874	0.998591218466416	Exon	Hippocampus
e1090616	ENSG00000197122.11	ENSG00000197122	SRC	-0.0154794055872139	-1.43204040120394	-0.286271374972322	0.774831161476435	0.998591218466416	Exon	Hippocampus
e320159	ENSG00000188818.12	ENSG00000188818	ZDHHC11	0.0347694985407453	-0.326812179699755	0.286269179935027	0.774832841230249	0.998591218466416	Exon	Hippocampus
e368868	ENSG00000183258.11	ENSG00000183258	DDX41	0.0151153912613335	-1.08134693511627	0.286266696588893	0.774834741613879	0.998591218466416	Exon	Hippocampus
e392501	ENSG00000112640.14	ENSG00000112640	PPP2R5D	-0.0104695961304161	0.451071447926214	-0.286265354616701	0.774835768560284	0.998591218466416	Exon	Hippocampus
e382090	ENSG00000204482.10	ENSG00000204482	LST1	0.0286672489890829	-1.84306694931647	0.286261877116859	0.774838429724541	0.998591218466416	Exon	Hippocampus
e457641	ENSG00000239521.7	ENSG00000239521	GATS	-0.0144527444847285	0.342617502701875	-0.28626170226254	0.774838563532256	0.998591218466416	Exon	Hippocampus
e1094796	ENSG00000062598.17	ENSG00000062598	ELMO2	-0.0118901061923508	1.1114746206528	-0.286261263490343	0.774838899303832	0.998591218466416	Exon	Hippocampus
e943224	ENSG00000131748.15	ENSG00000131748	STARD3	-0.015344964060798	-1.87283023805229	-0.286258857845268	0.774840740230795	0.998591218466416	Exon	Hippocampus
e649076	ENSG00000167792.11	ENSG00000167792	NDUFV1	0.0112234194921649	1.10666982699749	0.286257026774884	0.774842141463638	0.998591218466416	Exon	Hippocampus
e195885	ENSG00000132330.16	ENSG00000132330	SCLY	0.0143165135482035	-1.72214498002861	0.286252043120721	0.774845955225678	0.998591218466416	Exon	Hippocampus
e567007	ENSG00000107959.15	ENSG00000107959	PITRM1	-0.0090460350060239	0.124308595940596	-0.28625197470223	0.77484600758325	0.998591218466416	Exon	Hippocampus
e793116	ENSG00000119682.16	ENSG00000119682	AREL1	-0.0129910001915053	-1.12569240536712	-0.286250591411599	0.774847066153136	0.998591218466416	Exon	Hippocampus
e582213	ENSG00000151150.21	ENSG00000151150	ANK3	0.0098887098716836	2.22566930897364	0.286249707464468	0.774847742598199	0.998591218466416	Exon	Hippocampus
e738310	ENSG00000171435.13	ENSG00000171435	KSR2	-0.0190888696679705	0.181310629723283	-0.286244501831037	0.77485172623929	0.998591218466416	Exon	Hippocampus
e262588	ENSG00000114450.9	ENSG00000114450	GNB4	0.0160119373490407	3.42101916672629	0.286243320857568	0.774852629986895	0.998591218466416	Exon	Hippocampus
e926975	ENSG00000175061.17	ENSG00000175061	LRRC75A-AS1	0.0106175183806972	1.93713114041893	0.286241940048747	0.774853686660188	0.998591218466416	Exon	Hippocampus
e652111	ENSG00000137497.17	ENSG00000137497	NUMA1	0.0161636715214462	-1.98426385895301	0.286238286654851	0.774856482446605	0.998591218466416	Exon	Hippocampus
e848005	ENSG00000140545.14	ENSG00000140545	MFGE8	0.0178970127073835	-0.772276948697381	0.286232357672534	0.774861019649954	0.998591218466416	Exon	Hippocampus
e952152	ENSG00000136448.11	ENSG00000136448	NMT1	0.0112120146632361	0.605668733050098	0.286222016732796	0.774868933159124	0.998591218466416	Exon	Hippocampus
e564247	ENSG00000054179.11	ENSG00000054179	ENTPD2	-0.0258251145690913	-2.43787467761365	-0.28622159620948	0.774869254969359	0.998591218466416	Exon	Hippocampus
e986515	ENSG00000101596.14	ENSG00000101596	SMCHD1	-0.0104377109266683	0.177867648276024	-0.286211569030182	0.774876928393515	0.998591218466416	Exon	Hippocampus
e462948	ENSG00000008282.8	ENSG00000008282	SYPL1	0.0175300528354516	-0.62145533871373	0.286211480457471	0.774876996174985	0.998591218466416	Exon	Hippocampus
e972939	ENSG00000125457.13	ENSG00000125457	MIF4GD	0.0205999416622911	-2.79971512874591	0.286205288533941	0.774881734632924	0.998591218466416	Exon	Hippocampus
e846781	ENSG00000073417.14	ENSG00000073417	PDE8A	0.0185525001793792	0.12061272631765	0.286203947888064	0.774882760582442	0.998591218466416	Exon	Hippocampus
e185349	ENSG00000127838.13	ENSG00000127838	PNKD	-0.0153046181056841	2.14784097560902	-0.286199013579324	0.774886536640176	0.998591218466416	Exon	Hippocampus
e202507	ENSG00000214021.15	ENSG00000214021	TTLL3	-0.020034540633202	-2.72756231986026	-0.286196296184757	0.77488861617159	0.998591218466416	Exon	Hippocampus
e710427	ENSG00000135404.11	ENSG00000135404	CD63	-0.0156551160059257	2.99593698877965	-0.286191944517025	0.774891946361119	0.998591218466416	Exon	Hippocampus
e857896	ENSG00000007545.15	ENSG00000007545	CRAMP1	0.0135027303401935	-1.6290812441826	0.286190845616559	0.774892787314498	0.998591218466416	Exon	Hippocampus
e1152811	ENSG00000101940.17	ENSG00000101940	WDR13	-0.0115824756128516	0.0603460858570871	-0.286186676135167	0.774895978087663	0.998591218466416	Exon	Hippocampus
e236989	ENSG00000057019.15	ENSG00000057019	DCBLD2	0.0184371073781375	-2.20368411078434	0.286178601376269	0.77490215745791	0.998591218466416	Exon	Hippocampus
e476412	ENSG00000106462.10	ENSG00000106462	EZH2	0.0180137696589303	-2.18066302307764	0.286174040138171	0.774905648042635	0.998591218466416	Exon	Hippocampus
e692277	ENSG00000274885.1	ENSG00000274885		-0.0178650505499128	-1.85478744752947	-0.286173962155393	0.774905707720659	0.998591218466416	Exon	Hippocampus
e1032995	ENSG00000130299.16	ENSG00000130299	GTPBP3	-0.023196585860664	-3.04650064238282	-0.286171530227702	0.774907568807096	0.998591218466416	Exon	Hippocampus
e605572	ENSG00000107902.13	ENSG00000107902	LHPP	0.0100685501129588	-0.561358861573483	0.28616809671748	0.774910196378921	0.998591218466416	Exon	Hippocampus
e461301	ENSG00000128606.12	ENSG00000128606	LRRC17	0.0228229335376122	-1.7589100811734	0.286165848518165	0.774911916866006	0.998591218466416	Exon	Hippocampus
e678466	ENSG00000120647.9	ENSG00000120647	CCDC77	0.0117542958231279	-0.382763050903757	0.28614537111363	0.77492758772963	0.998591218466416	Exon	Hippocampus
e1035485	ENSG00000221983.7	ENSG00000221983	UBA52	0.0150641938260774	0.525046833902422	0.286140075073502	0.774931640676343	0.998591218466416	Exon	Hippocampus
e1162379	ENSG00000102362.15	ENSG00000102362	SYTL4	-0.0291477558519068	-1.81949993911013	-0.286129405752782	0.774939805698948	0.998591218466416	Exon	Hippocampus
e708221	ENSG00000197111.15	ENSG00000197111	PCBP2	0.0096017502575199	3.38465495126265	0.286126815626024	0.774941787876099	0.998591218466416	Exon	Hippocampus
e764797	ENSG00000126217.20	ENSG00000126217	MCF2L	-0.014966671116809	-0.728636392651811	-0.286124509359854	0.774943552821116	0.998591218466416	Exon	Hippocampus
e834998	ENSG00000128973.12	ENSG00000128973	CLN6	0.0111816689066271	-0.971380707159593	0.286115855931683	0.774950175148209	0.998591218466416	Exon	Hippocampus
e482154	ENSG00000183117.18	ENSG00000183117	CSMD1	0.0184108103090272	-0.220983684909379	0.286113968693068	0.774951619423247	0.998591218466416	Exon	Hippocampus
e833627	ENSG00000103769.9	ENSG00000103769	RAB11A	0.010060244367628	0.61427573693974	0.286105299064893	0.774958254168013	0.998591218466416	Exon	Hippocampus
e940818	ENSG00000278540.4	ENSG00000278540	ACACA	0.0106289809343959	-0.0389781752417326	0.286102379753735	0.774960488279583	0.998591218466416	Exon	Hippocampus
e201440	ENSG00000196220.15	ENSG00000196220	SRGAP3	-0.0129880868542637	-0.384772945378639	-0.2861016828348	0.774961021623026	0.998591218466416	Exon	Hippocampus
e912436	ENSG00000174231.16	ENSG00000174231	PRPF8	0.0077275053594622	2.06843102814782	0.286096433957318	0.77496503852748	0.998591218466416	Exon	Hippocampus
e326671	ENSG00000113569.15	ENSG00000113569	NUP155	-0.0146772983099662	-1.67091547609501	-0.286095327182619	0.774965885529965	0.998591218466416	Exon	Hippocampus
e531298	ENSG00000164970.14	ENSG00000164970	FAM219A	-0.0122415128981795	-0.360751955504079	-0.286092728781904	0.774967874058464	0.998591218466416	Exon	Hippocampus
e403276	ENSG00000135317.12	ENSG00000135317	SNX14	0.0122932526774895	0.206182458544775	0.286066368781891	0.774988047170582	0.998591218466416	Exon	Hippocampus
e1115135	ENSG00000186866.16	ENSG00000186866	POFUT2	0.0202289437623478	-2.81912623643111	0.286059438462412	0.774993350917894	0.998591218466416	Exon	Hippocampus
e757519	ENSG00000123191.14	ENSG00000123191	ATP7B	-0.0176524971230974	-1.38282340307916	-0.286054743107259	0.774996944261442	0.998591218466416	Exon	Hippocampus
e509082	ENSG00000104375.15	ENSG00000104375	STK3	0.0181680567897078	-0.0872160317512029	0.286049236068878	0.775001158790299	0.998591218466416	Exon	Hippocampus
e848822	ENSG00000166819.11	ENSG00000166819	PLIN1	0.0227665517925094	-0.377498716630288	0.28604619172439	0.775003488625782	0.998591218466416	Exon	Hippocampus
e848834	ENSG00000166819.11	ENSG00000166819	PLIN1	0.0227665517925094	-0.377498716630288	0.28604619172439	0.775003488625782	0.998591218466416	Exon	Hippocampus
e1090522	ENSG00000118705.16	ENSG00000118705	RPN2	-0.011965929199294	1.62294928643238	-0.28604508322074	0.775004336963637	0.998591218466416	Exon	Hippocampus
e804504	ENSG00000198752.10	ENSG00000198752	CDC42BPB	0.0093371257568811	0.227062248283659	0.286042324895	0.775006447911527	0.998591218466416	Exon	Hippocampus
e161729	ENSG00000153246.12	ENSG00000153246	PLA2R1	0.0268491248266614	-3.058884643808	0.286040302971153	0.775007995291788	0.998591218466416	Exon	Hippocampus
e968640	ENSG00000130935.9	ENSG00000130935	NOL11	-0.009644113760998	-0.0328627435604782	-0.286033828188906	0.775012950454892	0.998591218466416	Exon	Hippocampus
e706842	ENSG00000111077.17	ENSG00000111077	TNS2	0.0183494756493856	-1.71326624598936	0.2860303230721	0.775015632931254	0.998591218466416	Exon	Hippocampus
e1071176	ENSG00000125505.16	ENSG00000125505	MBOAT7	0.0256242650478264	-2.31554346121222	0.286029910701024	0.775015948520248	0.998591218466416	Exon	Hippocampus
e525911	ENSG00000147853.16	ENSG00000147853	AK3	-0.0123875402991825	1.15748289291177	-0.286028150056277	0.775017295948109	0.998591218466416	Exon	Hippocampus
e1160552	ENSG00000230590.7	ENSG00000230590	FTX	0.0149653010421275	-1.65406933926718	0.286022338797369	0.775021743330622	0.998591218466416	Exon	Hippocampus
e133207	ENSG00000075292.18	ENSG00000075292	ZNF638	0.00893893263842	2.89327823154914	0.286022296260323	0.775021775884442	0.998591218466416	Exon	Hippocampus
e460818	ENSG00000270249.1	ENSG00000270249		0.0318961003604883	-2.93451132352786	0.286021440642836	0.775022430692977	0.998591218466416	Exon	Hippocampus
e653105	ENSG00000186642.15	ENSG00000186642	PDE2A	0.0207404296128689	3.04051907459781	0.286019783925581	0.775023698587808	0.998591218466416	Exon	Hippocampus
e216610	ENSG00000163817.15	ENSG00000163817	SLC6A20	0.061630411788504	-3.58098815806356	0.286014524043098	0.775027724008807	0.998591218466416	Exon	Hippocampus
e516504	ENSG00000129295.8	ENSG00000129295	LRRC6	-0.0267713900458157	-3.14000228557159	-0.286013372562227	0.775028605245139	0.998591218466416	Exon	Hippocampus
e701719	ENSG00000181929.11	ENSG00000181929	PRKAG1	0.0096038417058385	-0.556031974783103	0.286004087019017	0.775035711546664	0.998591218466416	Exon	Hippocampus
e824641	ENSG00000166200.14	ENSG00000166200	COPS2	-0.0105563030451787	0.679879988667703	-0.286002348295311	0.775037042208121	0.998591218466416	Exon	Hippocampus
e749058	ENSG00000232977.6	ENSG00000232977	LINC00327	0.0191191882637925	-2.91335873689569	0.286002208032974	0.775037149552223	0.998591218466416	Exon	Hippocampus
e528009	ENSG00000155158.20	ENSG00000155158	TTC39B	0.0148244124879389	-1.18233769864153	0.285995958414267	0.775041932449334	0.998591218466416	Exon	Hippocampus
e218289	ENSG00000132153.14	ENSG00000132153	DHX30	0.0072348082983962	0.513263867847291	0.285988611611881	0.775047555043293	0.998591218466416	Exon	Hippocampus
e585952	ENSG00000107742.12	ENSG00000107742	SPOCK2	0.0133129677868086	2.04748334247267	0.285987529045188	0.775048383545271	0.998591218466416	Exon	Hippocampus
e918316	ENSG00000215067.9	ENSG00000215067	ALOX12-AS1	-0.0146304443895739	-1.36385402977822	-0.285986257343627	0.775049356794882	0.998591218466416	Exon	Hippocampus
e625285	ENSG00000007372.20	ENSG00000007372	PAX6	0.0229370322702972	-3.15748330749358	0.285983950372832	0.775051122350301	0.998591218466416	Exon	Hippocampus
e702484	ENSG00000123352.17	ENSG00000123352	SPATS2	-0.0130040984899289	0.212445329670164	-0.285980163339168	0.775054020620041	0.998591218466416	Exon	Hippocampus
e936964	ENSG00000196712.16	ENSG00000196712	NF1	0.007453753920306	1.70852228791822	0.285976973930958	0.775056461521118	0.998591218466416	Exon	Hippocampus
e39512	ENSG00000271723.5	ENSG00000271723	MROH7-TTC4	-0.0142084191028482	-1.80640760645426	-0.285974514226773	0.775058343970482	0.998591218466416	Exon	Hippocampus
e1175721	ENSG00000184216.12	ENSG00000184216	IRAK1	-0.0152376135669784	-1.43338045988644	-0.285972983014949	0.775059515831062	0.998591218466416	Exon	Hippocampus
e368977	ENSG00000146067.15	ENSG00000146067	FAM193B	-0.0097604829487149	0.645384019359288	-0.285969585842262	0.775062115742783	0.998591218466416	Exon	Hippocampus
e225316	ENSG00000088538.12	ENSG00000088538	DOCK3	0.0131943488028675	0.524052483279463	0.285967893278862	0.775063411090132	0.998591218466416	Exon	Hippocampus
e704268	ENSG00000161813.21	ENSG00000161813	LARP4	-0.0131498722629915	-0.742461002872571	-0.285963242638629	0.775066970306862	0.998591218466416	Exon	Hippocampus
e866106	ENSG00000183044.11	ENSG00000183044	ABAT	0.0124118691860266	1.4268474431113	0.285959782749232	0.775069618224123	0.998591218466416	Exon	Hippocampus
e549111	ENSG00000106948.16	ENSG00000106948	AKNA	-0.0158378079564358	-0.928555753604659	-0.285955294758906	0.775073052969926	0.998591218466416	Exon	Hippocampus
e824276	ENSG00000166147.13	ENSG00000166147	FBN1	0.0175370342650987	-1.08971340730413	0.285954563710308	0.775073612455977	0.998591218466416	Exon	Hippocampus
e584432	ENSG00000156515.21	ENSG00000156515	HK1	-0.0108094454836961	2.1762887276003	-0.285948997995712	0.77507787201204	0.998591218466416	Exon	Hippocampus
e320183	ENSG00000188818.12	ENSG00000188818	ZDHHC11	0.034729273344062	-0.326889894285322	0.285948698122243	0.775078101511578	0.998591218466416	Exon	Hippocampus
e250831	ENSG00000182923.16	ENSG00000182923	CEP63	0.0096023303339707	0.188775088400219	0.285938594333956	0.775085834166978	0.998591218466416	Exon	Hippocampus
e715486	ENSG00000166986.13	ENSG00000166986	MARS	0.0094324755831864	0.864575314702212	0.285932122385357	0.775090787305914	0.998591218466416	Exon	Hippocampus
e731519	ENSG00000166046.10	ENSG00000166046	TCP11L2	-0.0195946484692179	-0.0156834269513277	-0.285928228945585	0.775093767054051	0.998591218466416	Exon	Hippocampus
e731264	ENSG00000136051.13	ENSG00000136051	KIAA1033	-0.0148946953241223	-0.885862035597428	-0.285926573545663	0.775095033974575	0.998591218466416	Exon	Hippocampus
e80898	ENSG00000143190.21	ENSG00000143190	POU2F1	0.0114349372947223	-1.11293341065486	0.285922101705758	0.775098456392721	0.998591218466416	Exon	Hippocampus
e310261	ENSG00000251333.3	ENSG00000251333	RTN3P1	0.0142081182656289	2.59693665703849	0.285919151030548	0.775100714625426	0.998591218466416	Exon	Hippocampus
e439802	ENSG00000136280.15	ENSG00000136280	CCM2	-0.0118259999507614	-0.790042859962022	-0.285915130344593	0.775103791769789	0.998591218466416	Exon	Hippocampus
e37399	ENSG00000154222.14	ENSG00000154222	CC2D1B	-0.0168609357943465	-2.08684820839227	-0.285913138675676	0.775105316051499	0.998591218466416	Exon	Hippocampus
e417709	ENSG00000283608.1	ENSG00000283608		0.0376433947160926	-2.91840003109429	0.285904697388408	0.775111776421954	0.998591218466416	Exon	Hippocampus
e344994	ENSG00000047188.15	ENSG00000047188	YTHDC2	0.0102077598599123	0.171689936441463	0.28590398660994	0.775112320402758	0.998591218466416	Exon	Hippocampus
e911218	ENSG00000167699.13	ENSG00000167699	GLOD4	0.0110311088382582	-0.368742273992315	0.28590370666676	0.775112534651986	0.998591218466416	Exon	Hippocampus
e107678	ENSG00000153207.14	ENSG00000153207	AHCTF1	-0.0116898851915983	-0.354428337439528	-0.285901218205289	0.775114439149748	0.998591218466416	Exon	Hippocampus
e838371	ENSG00000205363.5	ENSG00000205363	C15orf59	0.0140342888585027	2.80370959667767	0.285899503821607	0.775115751222244	0.998591218466416	Exon	Hippocampus
e193286	ENSG00000066248.14	ENSG00000066248	NGEF	0.0256169787445009	0.423324858933423	0.285898889330208	0.775116221512262	0.998591218466416	Exon	Hippocampus
e67730	ENSG00000182134.15	ENSG00000182134	TDRKH	0.0153769619934448	-2.04475767989331	0.28589712644784	0.775117570703258	0.998591218466416	Exon	Hippocampus
e607999	ENSG00000214279.12	ENSG00000214279		-0.0410187530827457	-3.16707311332773	-0.285896260260859	0.77511823362447	0.998591218466416	Exon	Hippocampus
e831255	ENSG00000185088.13	ENSG00000185088	RPS27L	-0.0173513741704796	0.893444389068634	-0.285886520106616	0.775125688094247	0.998591218466416	Exon	Hippocampus
e568812	ENSG00000165629.19	ENSG00000165629	ATP5C1	-0.0114757208297788	0.783911442977954	-0.285885991293057	0.775126092813761	0.998591218466416	Exon	Hippocampus
e949013	ENSG00000012048.20	ENSG00000012048	BRCA1	0.0142544174018955	0.874873983901215	0.285885169727836	0.775126721586485	0.998591218466416	Exon	Hippocampus
e157346	ENSG00000135999.11	ENSG00000135999	EPC2	0.0102460477365964	0.653064185680846	0.285883374826187	0.775128095288282	0.998591218466416	Exon	Hippocampus
e829476	ENSG00000157483.8	ENSG00000157483	MYO1E	0.023824249427769	-1.48896722170181	0.285882487572082	0.775128774335531	0.998591218466416	Exon	Hippocampus
e646327	ENSG00000174744.13	ENSG00000174744	BRMS1	0.0154959062247433	-1.8984345980744	0.285880873261769	0.775130009825301	0.998591218466416	Exon	Hippocampus
e1133613	ENSG00000100129.17	ENSG00000100129	EIF3L	0.0097740133275373	0.610484828960144	0.285871087129727	0.775137499516522	0.998591218466416	Exon	Hippocampus
e866467	ENSG00000187555.14	ENSG00000187555	USP7	-0.0072402402398471	3.35698553569179	-0.285867847972979	0.775139978568413	0.998591218466416	Exon	Hippocampus
e48729	ENSG00000231999.6	ENSG00000231999		0.0155885751797866	-1.66575911014819	0.285865951278633	0.775141430182993	0.998591218466416	Exon	Hippocampus
e260179	ENSG00000206120.11	ENSG00000206120	EGFEM1P	-0.0256901901455408	-2.76288267341058	-0.285861753327854	0.775144643042194	0.998591218466416	Exon	Hippocampus
e1159455	ENSG00000147133.15	ENSG00000147133	TAF1	-0.010134005535412	-0.193182622025485	-0.285860132008196	0.775145883903843	0.998591218466416	Exon	Hippocampus
e1101510	ENSG00000075043.18	ENSG00000075043	KCNQ2	0.020592089448398	-0.439187607177814	0.285852983282423	0.7751513551203	0.998591218466416	Exon	Hippocampus
e185334	ENSG00000127838.13	ENSG00000127838	PNKD	-0.0152857738881843	2.14785178232055	-0.285841340059439	0.775160266185957	0.998591218466416	Exon	Hippocampus
e1010181	ENSG00000104885.17	ENSG00000104885	DOT1L	0.0163072131590479	-1.0792724576419	0.28583944888286	0.775161713588567	0.998591218466416	Exon	Hippocampus
e407618	ENSG00000168438.14	ENSG00000168438	CDC40	0.013511121850669	0.925225894471516	0.285837557185732	0.775163161390363	0.998591218466416	Exon	Hippocampus
e376831	ENSG00000112294.12	ENSG00000112294	ALDH5A1	-0.0100989677142272	0.710098037392014	-0.285836382155223	0.775164060695015	0.998591218466416	Exon	Hippocampus
e274193	ENSG00000182903.15	ENSG00000182903	ZNF721	0.0083228565652281	4.26683949952951	0.285835633617368	0.775164633585468	0.998591218466416	Exon	Hippocampus
e57107	ENSG00000155363.18	ENSG00000155363	MOV10	-0.0162235277767843	-1.81957383836359	-0.285833157050186	0.77516652901713	0.998591218466416	Exon	Hippocampus
e44268	ENSG00000118454.12	ENSG00000118454	ANKRD13C	0.0094950075545461	0.453898643268466	0.28583113485753	0.775168076695903	0.998591218466416	Exon	Hippocampus
e442412	ENSG00000164776.9	ENSG00000164776	PHKG1	0.0191399239596464	-1.46112592820452	0.285821778272266	0.775175237740608	0.998591218466416	Exon	Hippocampus
e347143	ENSG00000168916.15	ENSG00000168916	ZNF608	-0.0122459699358015	0.0001815893454505	-0.285820616846212	0.775176126637165	0.998591218466416	Exon	Hippocampus
e144387	ENSG00000115514.11	ENSG00000115514	TXNDC9	0.0109179824829438	0.657138942029982	0.285814599073063	0.775180732340056	0.998591218466416	Exon	Hippocampus
e660548	ENSG00000077616.10	ENSG00000077616	NAALAD2	0.0167783302624544	-1.07736488292046	0.285814447285074	0.775180848511101	0.998591218466416	Exon	Hippocampus
e816712	ENSG00000137824.15	ENSG00000137824	RMDN3	-0.0068648228239917	1.45774786459453	-0.285814261081218	0.775180991022362	0.998591218466416	Exon	Hippocampus
e302467	ENSG00000138785.14	ENSG00000138785	INTS12	0.0157743877368143	-1.90683661568563	0.285813844987721	0.775181309479859	0.998591218466416	Exon	Hippocampus
e328177	ENSG00000250722.5	ENSG00000250722	SEPP1	-0.0230506572802718	2.57512695966014	-0.285811423233775	0.775183162971969	0.998591218466416	Exon	Hippocampus
e28532	ENSG00000043514.15	ENSG00000043514	TRIT1	0.0116333903710814	-0.900382918425567	0.285811090870526	0.775183417346656	0.998591218466416	Exon	Hippocampus
e176587	ENSG00000115524.15	ENSG00000115524	SF3B1	-0.0069458642418084	2.13312605504461	-0.285810417052243	0.775183933054515	0.998591218466416	Exon	Hippocampus
e333794	ENSG00000152942.18	ENSG00000152942	RAD17	0.012532603221657	-1.29279828656761	0.285805235547301	0.775187898730619	0.998591218466416	Exon	Hippocampus
e876532	ENSG00000169189.16	ENSG00000169189	NSMCE1	-0.0121472051079492	-0.747606705656103	-0.285797325691374	0.775193952567452	0.998591218466416	Exon	Hippocampus
e718038	ENSG00000184575.11	ENSG00000184575	XPOT	-0.009502102027537	0.839089065156963	-0.285796415845883	0.775194648921868	0.998591218466416	Exon	Hippocampus
e430002	ENSG00000136261.14	ENSG00000136261	BZW2	0.0128378361730717	-0.893220610108301	0.285791499453928	0.775198411708121	0.998591218466416	Exon	Hippocampus
e591785	ENSG00000152782.16	ENSG00000152782	PANK1	0.0165371168305213	-1.44450022063342	0.28578864313566	0.775200597808655	0.998591218466416	Exon	Hippocampus
e888439	ENSG00000159461.14	ENSG00000159461	AMFR	-0.0104642140731162	0.802744519620921	-0.285780156123086	0.77520709340583	0.998591218466416	Exon	Hippocampus
e759106	ENSG00000136111.12	ENSG00000136111	TBC1D4	0.0119430069091075	-1.15305073297975	0.285770677151179	0.775214348225009	0.998591218466416	Exon	Hippocampus
e643051	ENSG00000149823.7	ENSG00000149823	VPS51	-0.0098681562388489	0.527399409649048	-0.28575414363586	0.775227002351654	0.998591218466416	Exon	Hippocampus
e230072	ENSG00000187672.12	ENSG00000187672	ERC2	0.0220433166876058	2.84348136572107	0.285743023198277	0.775235513547258	0.998591218466416	Exon	Hippocampus
e462875	ENSG00000128536.15	ENSG00000128536	CDHR3	-0.0213233913321437	-1.76375468642265	-0.285741830113807	0.775236426694167	0.998591218466416	Exon	Hippocampus
e210256	ENSG00000170266.15	ENSG00000170266	GLB1	0.0131461234379023	-1.35898543099983	0.285731154841456	0.775244597204106	0.998591218466416	Exon	Hippocampus
e423948	ENSG00000130024.14	ENSG00000130024	PHF10	0.0114399676776935	-0.396882851331313	0.285729794140759	0.775245638642429	0.998591218466416	Exon	Hippocampus
e673944	ENSG00000166257.8	ENSG00000166257	SCN3B	0.0287835144614881	1.63017053808704	0.285729540955156	0.775245832422921	0.998591218466416	Exon	Hippocampus
e497041	ENSG00000176209.11	ENSG00000176209	SMIM19	-0.0100217196944579	-0.641515578344296	-0.285726964915402	0.775247804045508	0.998591218466416	Exon	Hippocampus
e188826	ENSG00000124006.14	ENSG00000124006	OBSL1	-0.0190556452038599	-2.38888453640925	-0.285719817830878	0.775253274214545	0.998591218466416	Exon	Hippocampus
e818789	ENSG00000166887.15	ENSG00000166887	VPS39	0.0114661079595144	-0.69350576913354	0.285715717324809	0.775256412626774	0.998591218466416	Exon	Hippocampus
e915507	ENSG00000141480.17	ENSG00000141480	ARRB2	0.01140651246596	0.478058589688846	0.285711855314747	0.775259368504225	0.998591218466416	Exon	Hippocampus
e704103	ENSG00000161813.21	ENSG00000161813	LARP4	0.0136071057911782	-0.823072344012317	0.285709713545709	0.775261007757398	0.998591218466416	Exon	Hippocampus
e152710	ENSG00000136715.17	ENSG00000136715	SAP130	0.0152351694174627	-1.86462163057259	0.285707783507742	0.775262484958091	0.998591218466416	Exon	Hippocampus
e201510	ENSG00000196220.15	ENSG00000196220	SRGAP3	-0.0107275440462748	2.60789964427198	-0.28570760345577	0.775262622765212	0.998591218466416	Exon	Hippocampus
e1075669	ENSG00000186272.12	ENSG00000186272	ZNF17	0.007149012614743	2.68278163956723	0.285707535076798	0.775262675100711	0.998591218466416	Exon	Hippocampus
e518296	ENSG00000123908.11	ENSG00000123908	AGO2	0.0206183724432583	-2.92881076846671	0.285702525583838	0.775266509239975	0.998591218466416	Exon	Hippocampus
e809992	ENSG00000114062.18	ENSG00000114062	UBE3A	0.0123018909092428	1.02073182425487	0.285700047477392	0.775268405922032	0.998591218466416	Exon	Hippocampus
e155722	ENSG00000168702.17	ENSG00000168702	LRP1B	0.0141864164156965	-0.517858460566807	0.285698764034579	0.775269388238296	0.998591218466416	Exon	Hippocampus
e1155495	ENSG00000184205.14	ENSG00000184205	TSPYL2	0.014898313079545	3.20634770000584	0.28568653704268	0.775278746501961	0.998591218466416	Exon	Hippocampus
e327601	ENSG00000145592.13	ENSG00000145592	RPL37	-0.0111933062201687	4.51951766568172	-0.285685154413861	0.775279804736918	0.998591218466416	Exon	Hippocampus
e49599	ENSG00000067208.14	ENSG00000067208	EVI5	0.011031397262567	0.0138718205409417	0.285681488776424	0.775282610340583	0.998591218466416	Exon	Hippocampus
e662281	ENSG00000149972.10	ENSG00000149972	CNTN5	-0.0290720061995575	-2.2164231087578	-0.285672095963027	0.775289799420634	0.998591218466416	Exon	Hippocampus
e178821	ENSG00000115993.12	ENSG00000115993	TRAK2	0.0093726007406553	1.58096437494344	0.285668377126447	0.775292645752498	0.998591218466416	Exon	Hippocampus
e1097565	ENSG00000101138.11	ENSG00000101138	CSTF1	-0.0093999890120366	-0.0805970008454576	-0.285663426549994	0.775296434841018	0.998591218466416	Exon	Hippocampus
e881942	ENSG00000169955.7	ENSG00000169955	ZNF747	-0.0064214002177043	1.78477333309747	-0.285662284232219	0.775297309152724	0.998591218466416	Exon	Hippocampus
e852860	ENSG00000131871.14	ENSG00000131871	VIMP	-0.0154214211309319	-1.20147360690248	-0.285659316061775	0.775299580944119	0.998591218466416	Exon	Hippocampus
e198627	ENSG00000006607.13	ENSG00000006607	FARP2	-0.0143430299428614	-1.65512979813761	-0.285652196034241	0.775305030510092	0.998591218466416	Exon	Hippocampus
e308001	ENSG00000077684.15	ENSG00000077684	JADE1	0.00978755344757	0.339110742978892	0.285646267787817	0.775309567912537	0.998591218466416	Exon	Hippocampus
e342774	ENSG00000153922.10	ENSG00000153922	CHD1	-0.0165676333175611	-1.46453751495866	-0.28564338836758	0.775311771785986	0.998591218466416	Exon	Hippocampus
e405322	ENSG00000228439.5	ENSG00000228439	TSTD3	0.0160137985666178	-2.32681821057984	0.285639891445845	0.775314448290064	0.998591218466416	Exon	Hippocampus
e1163693	ENSG00000271147.7	ENSG00000271147	ARMCX5-GPRASP2	-0.0176547731804108	-0.895186063723872	-0.285639190233313	0.775314984990474	0.998591218466416	Exon	Hippocampus
e999051	ENSG00000141644.17	ENSG00000141644	MBD1	0.0079871026656248	0.297120455898688	0.285632606595048	0.775320024040521	0.998591218466416	Exon	Hippocampus
e235015	ENSG00000121440.14	ENSG00000121440	PDZRN3	-0.020452061647969	-1.67051783217336	-0.285632536056841	0.775320078029801	0.998591218466416	Exon	Hippocampus
e817112	ENSG00000104142.10	ENSG00000104142	VPS18	-0.0089808595669419	1.93895827999996	-0.285629982963078	0.775322032144505	0.998591218466416	Exon	Hippocampus
e637631	ENSG00000149503.12	ENSG00000149503	INCENP	0.0118981096376248	0.668103332960339	0.285624934492048	0.775325896202436	0.998591218466416	Exon	Hippocampus
e1127444	ENSG00000100314.3	ENSG00000100314	CABP7	-0.0432145233057102	0.0444584547581964	-0.285617866776726	0.775331305782616	0.998591218466416	Exon	Hippocampus
e360142	ENSG00000070614.14	ENSG00000070614	NDST1	-0.0203210723340641	-2.33378617392364	-0.285617324260076	0.775331721021542	0.998591218466416	Exon	Hippocampus
e8020	ENSG00000171603.16	ENSG00000171603	CLSTN1	0.0114065011712548	3.13247092308074	0.285616842161617	0.775332090016808	0.998591218466416	Exon	Hippocampus
e674591	ENSG00000165478.6	ENSG00000165478	HEPACAM	-0.0132409537841476	2.13840715499958	-0.285615006603934	0.775333494942102	0.998591218466416	Exon	Hippocampus
e379039	ENSG00000204681.10	ENSG00000204681	GABBR1	0.0291377217263192	-2.6265923253379	0.285611737440393	0.775335997142904	0.998591218466416	Exon	Hippocampus
e362618	ENSG00000055163.19	ENSG00000055163	CYFIP2	0.0125317627267462	2.29762288006326	0.285603931923057	0.775341971454823	0.998591218466416	Exon	Hippocampus
e874624	ENSG00000058600.15	ENSG00000058600	POLR3E	0.0099201548688194	1.5545778528394	0.285603098302621	0.775342609505378	0.998591218466416	Exon	Hippocampus
e568938	ENSG00000048740.18	ENSG00000048740	CELF2	0.0116769441425651	1.10025880925385	0.285600377229222	0.775344692207769	0.998591218466416	Exon	Hippocampus
e17498	ENSG00000117614.9	ENSG00000117614	SYF2	0.0094328585933467	1.61299378279838	0.285600042295469	0.77534494856529	0.998591218466416	Exon	Hippocampus
e1128936	ENSG00000184792.15	ENSG00000184792	OSBP2	-0.0184957680830233	-2.39291826229671	-0.285598276235551	0.775346300303884	0.998591218466416	Exon	Hippocampus
e1152721	ENSG00000102317.17	ENSG00000102317	RBM3	-0.0202499287683259	1.02726645696329	-0.285592353674464	0.77535083342483	0.998591218466416	Exon	Hippocampus
e1139339	ENSG00000100376.11	ENSG00000100376	FAM118A	-0.0183759792124234	-1.3850132888142	-0.285584866609779	0.775356564025898	0.998591218466416	Exon	Hippocampus
e598503	ENSG00000107872.12	ENSG00000107872	FBXL15	0.0152741262485276	-0.245077812649454	0.285576687247398	0.775362824525826	0.998591218466416	Exon	Hippocampus
e39027	ENSG00000157216.15	ENSG00000157216	SSBP3	-0.0157556665632208	-0.0389269431325177	-0.28557366071659	0.775365141042128	0.998591218466416	Exon	Hippocampus
e621251	ENSG00000070081.15	ENSG00000070081	NUCB2	-0.0179419965324869	0.0783727883445061	-0.285573391425505	0.775365347158478	0.998591218466416	Exon	Hippocampus
e370940	ENSG00000161011.19	ENSG00000161011	SQSTM1	-0.0107047230124733	0.658820299580571	-0.285572830297138	0.775365776648168	0.998591218466416	Exon	Hippocampus
e305269	ENSG00000145349.16	ENSG00000145349	CAMK2D	0.0209948854951055	0.0167503264889546	0.285564712386164	0.775371990134425	0.998591218466416	Exon	Hippocampus
e527137	ENSG00000107165.12	ENSG00000107165	TYRP1	-0.084695512040326	-3.33636713753359	-0.2855640118213	0.775372526350658	0.998591218466416	Exon	Hippocampus
e742163	ENSG00000033030.13	ENSG00000033030	ZCCHC8	0.0138201898530788	-1.41341245684923	0.285563510397176	0.775372910143531	0.998591218466416	Exon	Hippocampus
e840295	ENSG00000178761.14	ENSG00000178761	FAM219B	0.0120880473675485	-0.944856951577493	0.285562021454277	0.775374049789208	0.998591218466416	Exon	Hippocampus
e725994	ENSG00000173588.14	ENSG00000173588	CEP83	-0.0141378277321944	-0.618908644129913	-0.285553581656719	0.775380509669218	0.998591218466416	Exon	Hippocampus
e876348	ENSG00000205629.11	ENSG00000205629	LCMT1	0.0171445382877998	-2.29134178694903	0.285550527175247	0.77538284759452	0.998591218466416	Exon	Hippocampus
e732233	ENSG00000198855.6	ENSG00000198855	FICD	-0.01496548200949	-1.78275244248853	-0.285533781271153	0.77539566508391	0.998591218466416	Exon	Hippocampus
e1147155	ENSG00000177189.12	ENSG00000177189	RPS6KA3	-0.0164487196719244	-1.21772230517582	-0.285526616521496	0.77540114907668	0.998591218466416	Exon	Hippocampus
e803348	ENSG00000201710.1	ENSG00000201710		0.0247156166909757	-1.78729635972966	0.2855194243607	0.775406654061604	0.998591218466416	Exon	Hippocampus
e1071246	ENSG00000170889.13	ENSG00000170889	RPS9	0.0114368386052285	2.18927238195967	0.28551830839739	0.775407508237238	0.998591218466416	Exon	Hippocampus
e358581	ENSG00000164270.17	ENSG00000164270	HTR4	0.0208899814104664	-0.0075958347027284	0.285515067095974	0.775409989181182	0.998591218466416	Exon	Hippocampus
e82266	ENSG00000120370.12	ENSG00000120370	GORAB	0.0135171607707646	-1.78597520515478	0.285510398265687	0.775413562782602	0.998591218466416	Exon	Hippocampus
e874673	ENSG00000058600.15	ENSG00000058600	POLR3E	0.0132367323100872	-1.25202317546114	0.285505204193992	0.775417538418262	0.998591218466416	Exon	Hippocampus
e857967	ENSG00000261732.1	ENSG00000261732		0.0168521320084591	-2.3132390456611	0.28550458946448	0.77541800894365	0.998591218466416	Exon	Hippocampus
e363975	ENSG00000113328.18	ENSG00000113328	CCNG1	-0.0162627436957398	-0.633751853455943	-0.285498697810454	0.775422518529289	0.998591218466416	Exon	Hippocampus
e21940	ENSG00000060688.12	ENSG00000060688	SNRNP40	0.0083362454576726	0.143504681196246	0.285487852095835	0.775430820068351	0.998591218466416	Exon	Hippocampus
e845276	ENSG00000255769.7	ENSG00000255769	GOLGA2P10	-0.0258009313722476	-1.61452911828915	-0.285484548845968	0.775433348450693	0.998591218466416	Exon	Hippocampus
e1147255	ENSG00000149970.14	ENSG00000149970	CNKSR2	0.020162038394854	3.01189527349921	0.285480383459161	0.775436536735604	0.998591218466416	Exon	Hippocampus
e915461	ENSG00000141456.14	ENSG00000141456	PELP1	-0.0133244630325737	-1.63607123665526	-0.285478208352608	0.775438201614765	0.998591218466416	Exon	Hippocampus
e842559	ENSG00000140382.14	ENSG00000140382	HMG20A	-0.0058965755283676	3.41249304879947	-0.285468669530259	0.775445502872327	0.998591218466416	Exon	Hippocampus
e708290	ENSG00000197111.15	ENSG00000197111	PCBP2	0.0095795012083969	3.38469757787162	0.285466032372101	0.775447521423862	0.998591218466416	Exon	Hippocampus
e1073523	ENSG00000167646.13	ENSG00000167646	DNAAF3	-0.0548859357704889	-3.43907386843025	-0.285464684124028	0.775448553409661	0.998591218466416	Exon	Hippocampus
e1103930	ENSG00000215559.8	ENSG00000215559	ANKRD20A11P	-0.0515734567287105	-3.14393688091138	-0.285461651514737	0.77545087465287	0.998591218466416	Exon	Hippocampus
e28161	ENSG00000090621.13	ENSG00000090621	PABPC4	-0.0072921175271768	1.03430243450003	-0.285460144273936	0.775452028337507	0.998591218466416	Exon	Hippocampus
e404796	ENSG00000014123.9	ENSG00000014123	UFL1	-0.0110049949346734	-0.830515679860146	-0.285459760521953	0.775452322072181	0.998591218466416	Exon	Hippocampus
e512298	ENSG00000147654.14	ENSG00000147654	EBAG9	0.010571433006136	-0.822877309535272	0.285459409036728	0.775452591108991	0.998591218466416	Exon	Hippocampus
e353664	ENSG00000280987.3	ENSG00000280987		0.0074934924692998	3.47683492458441	0.28545421594826	0.775456566050076	0.998591218466416	Exon	Hippocampus
e578477	ENSG00000279058.1	ENSG00000279058	AGAP14P	-0.0247534958817003	-2.58576900621629	-0.28545317266301	0.775457364611689	0.998591218466416	Exon	Hippocampus
e825552	ENSG00000242737.1	ENSG00000242737		0.0147458367831225	-2.10428530062092	0.285452671206673	0.775457748441395	0.998591218466416	Exon	Hippocampus
e9643	ENSG00000011021.21	ENSG00000011021	CLCN6	0.0119701421130564	-0.788628406624673	0.285446764319701	0.775462269753813	0.998591218466416	Exon	Hippocampus
e527181	ENSG00000107186.16	ENSG00000107186	MPDZ	0.0091588413237736	1.36679384368096	0.285443879511392	0.775464477877331	0.998591218466416	Exon	Hippocampus
e563476	ENSG00000127191.17	ENSG00000127191	TRAF2	-0.0194711757404847	-2.35160525377421	-0.285441232132103	0.775466504266771	0.998591218466416	Exon	Hippocampus
e609066	ENSG00000023191.16	ENSG00000023191	RNH1	-0.0119486451976683	-0.461534884883337	-0.285435750247684	0.775470700282683	0.998591218466416	Exon	Hippocampus
e657626	ENSG00000159063.12	ENSG00000159063	ALG8	-0.0119704697865314	-0.832024081603153	-0.285435496866349	0.775470894229309	0.998591218466416	Exon	Hippocampus
e330595	ENSG00000134352.19	ENSG00000134352	IL6ST	-0.0104416802674069	1.83649951596095	-0.285435242796581	0.775471088702898	0.998591218466416	Exon	Hippocampus
e1038652	ENSG00000269107.1	ENSG00000269107		-0.0155289894683561	-0.2843569055476	-0.285432625061443	0.775473092406694	0.998591218466416	Exon	Hippocampus
e176537	ENSG00000065413.17	ENSG00000065413	ANKRD44	0.0127048780854076	0.219087683669847	0.285431767581215	0.775473748751645	0.998591218466416	Exon	Hippocampus
e180014	ENSG00000138380.17	ENSG00000138380	CARF	0.0147846258790712	-1.43112619662116	0.28542733563447	0.775477141119161	0.998591218466416	Exon	Hippocampus
e69341	ENSG00000143549.19	ENSG00000143549	TPM3	0.0074187524096229	3.99159234902808	0.285426547066037	0.775477744717555	0.998591218466416	Exon	Hippocampus
e135870	ENSG00000114993.15	ENSG00000114993	RTKN	0.0206766285457998	-0.147366697550843	0.285426243300984	0.775477977230193	0.998591218466416	Exon	Hippocampus
e485920	ENSG00000104763.18	ENSG00000104763	ASAH1	-0.0119297199072206	1.07459826631271	-0.285416610371397	0.775485350629575	0.998591218466416	Exon	Hippocampus
e689631	ENSG00000197837.3	ENSG00000197837	HIST4H4	-0.0139198683344416	0.860457762335529	-0.285408831976119	0.775491304514868	0.998591218466416	Exon	Hippocampus
e355442	ENSG00000170445.12	ENSG00000170445	HARS	0.0119252967765944	0.0926737662246398	0.285402196062414	0.775496383910949	0.998591218466416	Exon	Hippocampus
e572453	ENSG00000168283.13	ENSG00000168283	BMI1	-0.0123076624495756	-0.207288663081711	-0.285401678631315	0.775496779973993	0.998591218466416	Exon	Hippocampus
e561411	ENSG00000225361.3	ENSG00000225361	PPP1R26-AS1	-0.0211335987426183	-0.437224821460481	-0.285396965216484	0.775500387818264	0.998591218466416	Exon	Hippocampus
e435516	ENSG00000122507.20	ENSG00000122507	BBS9	-0.0136745484630472	-0.434447187418644	-0.285389003562732	0.775506482011111	0.998591218466416	Exon	Hippocampus
e640416	ENSG00000133315.10	ENSG00000133315	MACROD1	-0.0150627240617973	-1.52741163201876	-0.285387263461931	0.775507813961093	0.998591218466416	Exon	Hippocampus
e174121	ENSG00000204262.11	ENSG00000204262	COL5A2	-0.0404092476555829	-0.810232640578544	-0.28538644914806	0.775508437273111	0.998591218466416	Exon	Hippocampus
e663326	ENSG00000187240.13	ENSG00000187240	DYNC2H1	-0.0142556211831335	-1.29777840070033	-0.285385180912852	0.775509408036978	0.998591218466416	Exon	Hippocampus
e1047714	ENSG00000130402.11	ENSG00000130402	ACTN4	-0.0130530176434819	0.738452405698249	-0.285384112862556	0.775510225570648	0.998591218466416	Exon	Hippocampus
e230419	ENSG00000163947.11	ENSG00000163947	ARHGEF3	-0.015969442062254	0.663087506873356	-0.285380115475614	0.775513285352375	0.998591218466416	Exon	Hippocampus
e392598	ENSG00000112640.14	ENSG00000112640	PPP2R5D	0.0124940840402588	0.0884041003489647	0.285377452319144	0.775515323855374	0.998591218466416	Exon	Hippocampus
e565064	ENSG00000188747.8	ENSG00000188747	NOXA1	0.0244590163243161	-2.64821705177922	0.285371982904746	0.775519510402709	0.998591218466416	Exon	Hippocampus
e1151164	ENSG00000065923.9	ENSG00000065923	SLC9A7	-0.0144137361831176	-0.949243980232886	-0.285370970265821	0.775520285524946	0.998591218466416	Exon	Hippocampus
e731538	ENSG00000166046.10	ENSG00000166046	TCP11L2	0.0216248157397825	-0.939262849868604	0.285367895846679	0.775522638833689	0.998591218466416	Exon	Hippocampus
e308653	ENSG00000109381.19	ENSG00000109381	ELF2	0.0118435144117504	-0.112408057830163	0.285357519848132	0.775530581138871	0.998591218466416	Exon	Hippocampus
e452705	ENSG00000001631.15	ENSG00000001631	KRIT1	-0.0093078063702943	0.430994403898635	-0.285353573746713	0.775533601687284	0.998591218466416	Exon	Hippocampus
e996900	ENSG00000152223.12	ENSG00000152223	EPG5	-0.0120199958085524	-0.410783823580581	-0.285353369563608	0.775533757979598	0.998591218466416	Exon	Hippocampus
e788101	ENSG00000171723.15	ENSG00000171723	GPHN	-0.0092886879683656	-0.0723695509952161	-0.285351181646953	0.775535432724786	0.998591218466416	Exon	Hippocampus
e185844	ENSG00000135913.10	ENSG00000135913	USP37	0.0100970610825663	-0.347821983738671	0.285348666088842	0.77553735826508	0.998591218466416	Exon	Hippocampus
e531844	ENSG00000137070.17	ENSG00000137070	IL11RA	-0.0198949530123833	-2.85647414427952	-0.285346846936441	0.775538750740731	0.998591218466416	Exon	Hippocampus
e322122	ENSG00000145495.14	ENSG00000145495	MARCH6	-0.0187433618056546	-2.36349195914663	-0.285344313613548	0.775540689881531	0.998591218466416	Exon	Hippocampus
e656488	ENSG00000158636.16	ENSG00000158636	EMSY	-0.0100807357298718	-0.64212485939708	-0.285340300013058	0.775543762108831	0.998591218466416	Exon	Hippocampus
e647250	ENSG00000173898.11	ENSG00000173898	SPTBN2	-0.0168839133927954	2.07251116531151	-0.285336796345302	0.775546444008868	0.998591218466416	Exon	Hippocampus
e936421	ENSG00000108582.11	ENSG00000108582	CPD	-0.0127264594887516	0.197225294212658	-0.285335940984267	0.775547098749667	0.998591218466416	Exon	Hippocampus
e327093	ENSG00000164327.12	ENSG00000164327	RICTOR	0.0100635089441093	1.10185343667643	0.285333605061511	0.775548886795374	0.998591218466416	Exon	Hippocampus
e25596	ENSG00000116819.6	ENSG00000116819	TFAP2E	-0.0221904662542244	-3.03610814581488	-0.285330686453348	0.775551120862706	0.998591218466416	Exon	Hippocampus
e872161	ENSG00000103544.14	ENSG00000103544	C16orf62	0.0089228939089462	0.502813895014146	0.285329982074674	0.775551660034158	0.998591218466416	Exon	Hippocampus
e859478	ENSG00000008710.18	ENSG00000008710	PKD1	-0.0183381350187207	-1.03739813659226	-0.285328695949602	0.775552644507631	0.998591218466416	Exon	Hippocampus
e36285	ENSG00000185104.19	ENSG00000185104	FAF1	0.0159973819944713	-1.47390361600101	0.285319029733087	0.775560043592571	0.998591218466416	Exon	Hippocampus
e937517	ENSG00000108651.9	ENSG00000108651	UTP6	-0.0093742533790854	-0.190961360270963	-0.285318866805382	0.775560168307099	0.998591218466416	Exon	Hippocampus
e164989	ENSG00000081479.12	ENSG00000081479	LRP2	0.0308362392374224	-1.54096829673519	0.285316554306927	0.775561938431178	0.998591218466416	Exon	Hippocampus
e566925	ENSG00000067057.16	ENSG00000067057	PFKP	0.0115361667117978	1.69842028808447	0.285315996040446	0.775562365761775	0.998591218466416	Exon	Hippocampus
e570310	ENSG00000239665.8	ENSG00000239665		-0.0163891528612989	-2.25363771637413	-0.285312444691201	0.775565084178764	0.998591218466416	Exon	Hippocampus
e614108	ENSG00000110713.15	ENSG00000110713	NUP98	0.0141813226302121	-1.45474377721265	0.285303533347337	0.775571905471195	0.998591218466416	Exon	Hippocampus
e709618	ENSG00000123338.12	ENSG00000123338	NCKAP1L	-0.0255307171710579	-1.91426384866438	-0.285303215209001	0.775572148994228	0.998591218466416	Exon	Hippocampus
e324289	ENSG00000150712.10	ENSG00000150712	MTMR12	-0.010601075100654	-0.605475721957668	-0.285299097471095	0.775575300971049	0.998591218466416	Exon	Hippocampus
e71074	ENSG00000163463.11	ENSG00000163463	KRTCAP2	0.0219074931331353	-2.43959123192373	0.285298738456608	0.775575575783602	0.998591218466416	Exon	Hippocampus
e614644	ENSG00000167325.14	ENSG00000167325	RRM1	0.0148114599148313	-1.26578212384836	0.28529782810238	0.775576272626832	0.998591218466416	Exon	Hippocampus
e1078386	ENSG00000101361.15	ENSG00000101361	NOP56	-0.0097345010893435	0.285072017678833	-0.285290148852227	0.775582150822254	0.998591218466416	Exon	Hippocampus
e522688	ENSG00000185000.10	ENSG00000185000	DGAT1	-0.0178158437713017	-2.24294817154714	-0.285289931381716	0.775582317288456	0.998591218466416	Exon	Hippocampus
e478433	ENSG00000133612.18	ENSG00000133612	AGAP3	-0.0130240169144963	1.71502333510461	-0.285284195382564	0.775586708002401	0.998591218466416	Exon	Hippocampus
e266811	ENSG00000090539.15	ENSG00000090539	CHRD	-0.0208408810022162	-0.914586656636434	-0.285282804621919	0.775587772583866	0.998591218466416	Exon	Hippocampus
e374647	ENSG00000137210.13	ENSG00000137210	TMEM14B	0.0244025707350705	-3.23513754230899	0.285280514595253	0.775589525524773	0.998591218466416	Exon	Hippocampus
e388453	ENSG00000065060.16	ENSG00000065060	UHRF1BP1	-0.0135257098173474	-1.42468302872531	-0.285279344225056	0.775590421405525	0.998591218466416	Exon	Hippocampus
e890145	ENSG00000088682.13	ENSG00000088682	COQ9	0.0124859099301955	-0.48558371996224	0.285267971626914	0.775599126779318	0.998591218466416	Exon	Hippocampus
e1017304	ENSG00000032444.15	ENSG00000032444	PNPLA6	0.0107611352175199	0.0904058849641744	0.285261631940752	0.77560397962621	0.998591218466416	Exon	Hippocampus
e514714	ENSG00000176853.15	ENSG00000176853	FAM91A1	-0.0141012522914474	-0.999544220722175	-0.285252823717929	0.775610722081315	0.998591218466416	Exon	Hippocampus
e288482	ENSG00000109189.12	ENSG00000109189	USP46	-0.01074885408038	0.555938306091779	-0.285249653080176	0.775613149122474	0.998591218466416	Exon	Hippocampus
e841463	ENSG00000246877.1	ENSG00000246877	DNM1P35	0.0254635153109565	-2.96508701510036	0.285248643618809	0.775613921839492	0.998591218466416	Exon	Hippocampus
e977596	ENSG00000184640.17	ENSG00000184640	SEPT9	0.0225510778475967	-2.79316039542006	0.28524212217221	0.775618913846477	0.998591218466416	Exon	Hippocampus
e148885	ENSG00000125630.15	ENSG00000125630	POLR1B	0.0073863943947986	1.34048415265557	0.28523754128356	0.775622420409643	0.998591218466416	Exon	Hippocampus
e122152	ENSG00000188010.12	ENSG00000188010	MORN2	0.0169825015474043	-0.23062823760111	0.285234533008615	0.775624723176283	0.998591218466416	Exon	Hippocampus
e66460	ENSG00000163159.11	ENSG00000163159	VPS72	0.0079448029999521	0.0420999331067884	0.285234185932259	0.775624988855535	0.998591218466416	Exon	Hippocampus
e150266	ENSG00000125633.10	ENSG00000125633	CCDC93	-0.011723368760826	-1.00757045999925	-0.285234089379247	0.775625062764729	0.998591218466416	Exon	Hippocampus
e174977	ENSG00000138386.16	ENSG00000138386	NAB1	-0.0098792713759114	0.906827510336734	-0.285232825680851	0.775626030098071	0.998591218466416	Exon	Hippocampus
e501188	ENSG00000147576.15	ENSG00000147576	ADHFE1	-0.0195289211187159	-1.91346608501983	-0.28522474406992	0.775632216401843	0.998591218466416	Exon	Hippocampus
e217915	ENSG00000076201.14	ENSG00000076201	PTPN23	-0.0137511103816971	-0.970562845158404	-0.285216841595305	0.775638265594344	0.998591218466416	Exon	Hippocampus
e675181	ENSG00000134910.12	ENSG00000134910	STT3A	0.0124525959494867	0.249813992546818	0.285213117875313	0.775641116035198	0.998591218466416	Exon	Hippocampus
e1097736	ENSG00000101144.12	ENSG00000101144	BMP7	-0.0152637606388813	1.7341405871392	-0.285212227657169	0.775641797481667	0.998591218466416	Exon	Hippocampus
e187344	ENSG00000115657.12	ENSG00000115657	ABCB6	-0.0116286598487183	-0.64301409424349	-0.285205259019605	0.775647131858223	0.998591218466416	Exon	Hippocampus
e1590	ENSG00000127054.19	ENSG00000127054	CPSF3L	0.0123994054474166	-0.555772342710414	0.285194684204248	0.775655226724413	0.998591218466416	Exon	Hippocampus
e470884	ENSG00000128567.16	ENSG00000128567	PODXL	-0.0134917481531818	0.59613087265095	-0.285193670868064	0.775656002419698	0.998591218466416	Exon	Hippocampus
e951709	ENSG00000108883.12	ENSG00000108883	EFTUD2	0.0100839374328546	0.0363083468923667	0.285190047925471	0.775658775735594	0.998591218466416	Exon	Hippocampus
e326165	ENSG00000079215.13	ENSG00000079215	SLC1A3	-0.0236007346082732	-1.63874624281336	-0.285189912424715	0.775658879459733	0.998591218466416	Exon	Hippocampus
e1174488	ENSG00000130821.15	ENSG00000130821	SLC6A8	0.0147066667824132	-0.945420118029426	0.285188306507615	0.775660108769557	0.998591218466416	Exon	Hippocampus
e387157	ENSG00000237441.9	ENSG00000237441	RGL2	0.0156336364382929	-1.59046031736917	0.285186793349013	0.775661267074406	0.998591218466416	Exon	Hippocampus
e925074	ENSG00000266297.1	ENSG00000266297	MIR744	0.0243257993162292	-3.03747635385299	0.285184262415649	0.775663204474808	0.998591218466416	Exon	Hippocampus
e398842	ENSG00000082293.12	ENSG00000082293	COL19A1	-0.0304645505154944	-2.13020129398399	-0.285181632520536	0.775665217630777	0.998591218466416	Exon	Hippocampus
e961245	ENSG00000121057.12	ENSG00000121057	AKAP1	-0.0100512409902665	0.602249639701699	-0.2851787180709	0.77566744861189	0.998591218466416	Exon	Hippocampus
e1018663	ENSG00000167772.11	ENSG00000167772	ANGPTL4	-0.0334806731515236	-1.24038336672537	-0.285178700503994	0.775667462059181	0.998591218466416	Exon	Hippocampus
e549235	ENSG00000095397.13	ENSG00000095397	WHRN	-0.0189759199163457	-1.27416318638292	-0.285174051433672	0.775671020878392	0.998591218466416	Exon	Hippocampus
e1086878	ENSG00000125967.16	ENSG00000125967	NECAB3	0.0159731844945343	-1.50764674789191	0.285168992383007	0.775674893539038	0.998591218466416	Exon	Hippocampus
e836358	ENSG00000137821.11	ENSG00000137821	LRRC49	-0.0107752618220275	-0.672131530429071	-0.285167802956401	0.775675804035894	0.998591218466416	Exon	Hippocampus
e497014	ENSG00000168575.9	ENSG00000168575	SLC20A2	0.0128045820519717	-0.431372448498859	0.285165404398718	0.775677640114167	0.998591218466416	Exon	Hippocampus
e114361	ENSG00000198399.14	ENSG00000198399	ITSN2	0.0115042508963017	-0.0409181535079794	0.285165040210947	0.775677918897339	0.998591218466416	Exon	Hippocampus
e498944	ENSG00000187735.12	ENSG00000187735	TCEA1	-0.0152219969337214	1.19235434339666	-0.285164430499753	0.775678385627024	0.998591218466416	Exon	Hippocampus
e337236	ENSG00000250802.6	ENSG00000250802	ZBED3-AS1	0.0180522126707413	-2.10919168669968	0.285161799052958	0.775680399982209	0.998591218466416	Exon	Hippocampus
e525938	ENSG00000120158.11	ENSG00000120158	RCL1	-0.0145082411014015	-1.68415799250869	-0.2851585569766	0.775682881772385	0.998591218466416	Exon	Hippocampus
e525941	ENSG00000120158.11	ENSG00000120158	RCL1	-0.0145082411014015	-1.68415799250869	-0.2851585569766	0.775682881772385	0.998591218466416	Exon	Hippocampus
e724224	ENSG00000127720.7	ENSG00000127720	METTL25	0.0192194769186776	-2.55998231456862	0.28515510190589	0.775685526611003	0.998591218466416	Exon	Hippocampus
e666972	ENSG00000149292.16	ENSG00000149292	TTC12	-0.0282104347449836	-2.90064240847841	-0.285153641979499	0.775686644177831	0.998591218466416	Exon	Hippocampus
e734678	ENSG00000196850.5	ENSG00000196850	PPTC7	0.0115094780215393	3.21407321205825	0.285151882597141	0.77568799097742	0.998591218466416	Exon	Hippocampus
e938451	ENSG00000006042.11	ENSG00000006042	TMEM98	0.0285667613651878	-0.769381326028167	0.285151085770402	0.775688600945067	0.998591218466416	Exon	Hippocampus
e295943	ENSG00000138674.16	ENSG00000138674	SEC31A	0.0135153113836558	0.277205531802311	0.285150293854477	0.775689207153643	0.998591218466416	Exon	Hippocampus
e895965	ENSG00000102974.14	ENSG00000102974	CTCF	0.0132387861394786	-1.49238404322214	0.285149194572006	0.77569004865035	0.998591218466416	Exon	Hippocampus
e563707	ENSG00000214402.6	ENSG00000214402	LCNL1	0.0214900081538323	0.359368046951404	0.285148775375336	0.775690369543935	0.998591218466416	Exon	Hippocampus
e961532	ENSG00000136450.12	ENSG00000136450	SRSF1	0.0075501181970681	1.88420470356779	0.285148566372315	0.775690529535031	0.998591218466416	Exon	Hippocampus
e721523	ENSG00000139287.12	ENSG00000139287	TPH2	-0.0326441216315459	-3.02917597142457	-0.285144638974793	0.77569353594615	0.998591218466416	Exon	Hippocampus
e445373	ENSG00000049540.16	ENSG00000049540	ELN	-0.0331959231126524	-3.31148643883787	-0.285142847191016	0.775694907552423	0.998591218466416	Exon	Hippocampus
e1085252	ENSG00000101294.16	ENSG00000101294	HM13	-0.0170299827610337	-0.932265816237131	-0.285142500760209	0.775695172744473	0.998591218466416	Exon	Hippocampus
e1085290	ENSG00000101294.16	ENSG00000101294	HM13	-0.0170299827610337	-0.932265816237131	-0.285142500760209	0.775695172744473	0.998591218466416	Exon	Hippocampus
e671880	ENSG00000172273.12	ENSG00000172273	HINFP	0.0115466124209228	-1.11291616489917	0.285140753920564	0.775696509946925	0.998591218466416	Exon	Hippocampus
e114905	ENSG00000119772.16	ENSG00000119772	DNMT3A	-0.0153983300374304	-0.895235292444094	-0.285140054733377	0.775697045173585	0.998591218466416	Exon	Hippocampus
e859497	ENSG00000008710.18	ENSG00000008710	PKD1	0.0165199773837863	0.380821776799112	0.285135740067016	0.775700348046069	0.998591218466416	Exon	Hippocampus
e790612	ENSG00000182732.16	ENSG00000182732	RGS6	0.029543595910412	-2.69680694729589	0.285127818562777	0.775706411959692	0.998591218466416	Exon	Hippocampus
e336014	ENSG00000049860.13	ENSG00000049860	HEXB	-0.0164144743936991	-0.0772053492139444	-0.285124293825473	0.775709110151459	0.998591218466416	Exon	Hippocampus
e350115	ENSG00000205089.7	ENSG00000205089	CCNI2	0.0195475840848055	-2.66122634921209	0.28512405696539	0.775709291468311	0.998591218466416	Exon	Hippocampus
e797023	ENSG00000165521.15	ENSG00000165521	EML5	-0.0150058907678913	-0.266113618571537	-0.285119742899326	0.775712593896368	0.998591218466416	Exon	Hippocampus
e1062155	ENSG00000105552.14	ENSG00000105552	BCAT2	-0.0296493221636587	-3.14939441159359	-0.285115831805937	0.775715587851382	0.998591218466416	Exon	Hippocampus
e785808	ENSG00000027075.13	ENSG00000027075	PRKCH	0.0216109818567155	-1.91284370361858	0.285112319581321	0.775718276473874	0.998591218466416	Exon	Hippocampus
e316707	ENSG00000150627.15	ENSG00000150627	WDR17	0.0118696123989505	0.771622218982518	0.285111551070707	0.775718864772293	0.998591218466416	Exon	Hippocampus
e202273	ENSG00000114026.21	ENSG00000114026	OGG1	0.0149437825558611	-0.809298535084123	0.285109898414443	0.775720129888721	0.998591218466416	Exon	Hippocampus
e668641	ENSG00000149577.15	ENSG00000149577	SIDT2	-0.0134070398211125	-0.253650017610559	-0.285109871284722	0.775720150656659	0.998591218466416	Exon	Hippocampus
e1170806	ENSG00000198689.10	ENSG00000198689	SLC9A6	0.0142192047344656	1.24731201340922	0.285108355656725	0.775721310877815	0.998591218466416	Exon	Hippocampus
e189853	ENSG00000135905.18	ENSG00000135905	DOCK10	0.0168855164114025	0.728087025624137	0.285106403694582	0.775722805115781	0.998591218466416	Exon	Hippocampus
e572620	ENSG00000165309.13	ENSG00000165309	ARMC3	0.0509956142775054	-2.64724645715877	0.285097901018111	0.775729313972023	0.998591218466416	Exon	Hippocampus
e822479	ENSG00000104133.14	ENSG00000104133	SPG11	0.0111467621235145	-0.704752029449944	0.285090920589781	0.775734657548858	0.998591218466416	Exon	Hippocampus
e448710	ENSG00000187257.15	ENSG00000187257	RSBN1L	0.0099113594047737	-0.179653038062478	0.285090078827306	0.775735301925862	0.998591218466416	Exon	Hippocampus
e459322	ENSG00000087077.12	ENSG00000087077	TRIP6	-0.019658350439602	-2.08834186226013	-0.285086433113966	0.775738092755121	0.998591218466416	Exon	Hippocampus
e55861	ENSG00000143119.12	ENSG00000143119	CD53	-0.0288233778441601	0.351304383049904	-0.285079454164942	0.775743435217045	0.998591218466416	Exon	Hippocampus
e266747	ENSG00000163882.9	ENSG00000163882	POLR2H	0.0099149778199932	0.312380609515661	0.285077985114933	0.775744559792276	0.998591218466416	Exon	Hippocampus
e1078874	ENSG00000132670.20	ENSG00000132670	PTPRA	0.0092488216270286	2.93856653847218	0.285077073575143	0.775745257587049	0.998591218466416	Exon	Hippocampus
e726799	ENSG00000139343.10	ENSG00000139343	SNRPF	0.0086425299076608	0.375492607843242	0.28507609922702	0.775746003462565	0.998591218466416	Exon	Hippocampus
e399102	ENSG00000082269.16	ENSG00000082269	FAM135A	0.0108890418535281	1.73672647557211	0.285074092932542	0.775747539306409	0.998591218466416	Exon	Hippocampus
e43992	ENSG00000033122.18	ENSG00000033122	LRRC7	-0.0164877364867699	1.59934404456768	-0.285072892739463	0.775748458069839	0.998591218466416	Exon	Hippocampus
e397031	ENSG00000146151.12	ENSG00000146151	HMGCLL1	0.0163629327882719	-1.26514324132544	0.285070336573181	0.775750414849463	0.998591218466416	Exon	Hippocampus
e1159780	ENSG00000147174.11	ENSG00000147174	ACRC	0.0255677816408394	-3.02415044936607	0.285067145075381	0.775752857985905	0.998591218466416	Exon	Hippocampus
e689547	ENSG00000121316.10	ENSG00000121316	PLBD1	-0.0508042634665091	-3.07523105924487	-0.285065927338163	0.775753790181455	0.998591218466416	Exon	Hippocampus
e739372	ENSG00000089157.15	ENSG00000089157	RPLP0	-0.0130216227198565	2.1831293061336	-0.285060648061146	0.775757831548541	0.998591218466416	Exon	Hippocampus
e1033599	ENSG00000130477.15	ENSG00000130477	UNC13A	-0.0238807376676964	0.244371812458325	-0.285060259451655	0.775758129035275	0.998591218466416	Exon	Hippocampus
e1161906	ENSG00000102271.13	ENSG00000102271	KLHL4	0.0183185501207503	-0.941306413978006	0.285056475731586	0.775761025534777	0.998591218466416	Exon	Hippocampus
e702092	ENSG00000139636.15	ENSG00000139636	LMBR1L	0.0189712933803082	-2.92910454689045	0.28505037375797	0.775765696701824	0.998591218466416	Exon	Hippocampus
e167948	ENSG00000172845.13	ENSG00000172845	SP3	-0.0196538885602167	-2.97947664039012	-0.285049179650924	0.775766610812512	0.998591218466416	Exon	Hippocampus
e994551	ENSG00000101746.15	ENSG00000101746	NOL4	0.0188494228497467	-2.23238038996676	0.285046854254193	0.77576839094695	0.998591218466416	Exon	Hippocampus
e561679	ENSG00000165643.10	ENSG00000165643	SOHLH1	0.0275619093172606	-1.4624351299591	0.285046129446964	0.775768945800603	0.998591218466416	Exon	Hippocampus
e631127	ENSG00000110514.19	ENSG00000110514	MADD	-0.0164274979565587	-1.246911587383	-0.285032872316315	0.77577909440532	0.998591218466416	Exon	Hippocampus
e121128	ENSG00000003509.15	ENSG00000003509	NDUFAF7	-0.00922265455119	0.193192257677342	-0.285026276114392	0.775784143947157	0.998591218466416	Exon	Hippocampus
e350904	ENSG00000113575.9	ENSG00000113575	PPP2CA	0.0106133931957225	1.8326095642165	0.285021492187517	0.775787806157388	0.998591218466416	Exon	Hippocampus
e1126543	ENSG00000186998.15	ENSG00000186998	EMID1	-0.0175004642500399	-1.8222952479777	-0.285012736365214	0.775794508961359	0.998591218466416	Exon	Hippocampus
e317091	ENSG00000151718.15	ENSG00000151718	WWC2	0.0109395440098893	-0.673618390168688	0.285009067886837	0.775797317279552	0.998591218466416	Exon	Hippocampus
e715960	ENSG00000166908.17	ENSG00000166908	PIP4K2C	-0.0110399594965877	0.561247163744611	-0.285006248750545	0.775799475405692	0.998591218466416	Exon	Hippocampus
e958281	ENSG00000006282.20	ENSG00000006282	SPATA20	0.020762699570363	-2.38560137877897	0.284997391985626	0.775806255513422	0.998591218466416	Exon	Hippocampus
e1100450	ENSG00000060491.16	ENSG00000060491	OGFR	-0.0107260619130172	1.63293636891647	-0.284996607798236	0.775806855832201	0.998591218466416	Exon	Hippocampus
e1110610	ENSG00000205581.10	ENSG00000205581	HMGN1	0.0093655764185666	3.43236678028857	0.284995698089887	0.775807552241178	0.998591218466416	Exon	Hippocampus
e621211	ENSG00000011405.13	ENSG00000011405	PIK3C2A	-0.0103644653113813	1.96365442879412	-0.284982111274077	0.775817953376995	0.998591218466416	Exon	Hippocampus
e712278	ENSG00000139613.11	ENSG00000139613	SMARCC2	0.0091958998155182	0.863860287956341	0.284979637243868	0.775819847329457	0.998591218466416	Exon	Hippocampus
e510189	ENSG00000164924.17	ENSG00000164924	YWHAZ	-0.0139970925680665	5.40369457274269	-0.284978122542801	0.775821006884195	0.998591218466416	Exon	Hippocampus
e491730	ENSG00000104299.14	ENSG00000104299	INTS9	0.018269170552939	-2.15232426359724	0.284971135914243	0.775826355390418	0.998591218466416	Exon	Hippocampus
e957865	ENSG00000136444.9	ENSG00000136444	RSAD1	-0.0115502941063022	-1.0272156249835	-0.284970319372602	0.775826980482031	0.998591218466416	Exon	Hippocampus
e920458	ENSG00000161956.12	ENSG00000161956	SENP3	0.0084733883451075	1.40853264956881	0.284967351536612	0.775829252467068	0.998591218466416	Exon	Hippocampus
e754793	ENSG00000223732.2	ENSG00000223732		-0.0169387620061364	-2.28346562903258	-0.284964684588307	0.775831294113417	0.998591218466416	Exon	Hippocampus
e819894	ENSG00000128881.16	ENSG00000128881	TTBK2	0.0101746076510232	0.713247330863618	0.284947326505111	0.775844582398197	0.998591218466416	Exon	Hippocampus
e545676	ENSG00000234709.2	ENSG00000234709	UPF3AP3	-0.0172316519469356	-1.92421501118704	-0.284947224737939	0.775844660305103	0.998591218466416	Exon	Hippocampus
e422917	ENSG00000026297.15	ENSG00000026297	RNASET2	0.0144594160463945	0.958119476794406	0.284945792779206	0.775845756527931	0.998591218466416	Exon	Hippocampus
e336777	ENSG00000152359.14	ENSG00000152359	POC5	-0.015093958725761	-1.86702014743589	-0.284930872543866	0.775857178603448	0.998591218466416	Exon	Hippocampus
e303133	ENSG00000138796.15	ENSG00000138796	HADH	-0.0115159382176341	1.40331262096321	-0.284927503310115	0.775859757902098	0.998591218466416	Exon	Hippocampus
e400155	ENSG00000234882.1	ENSG00000234882	EIF3EP1	0.0136578246616945	1.12697924545994	0.28492123614715	0.775864555701365	0.998591218466416	Exon	Hippocampus
e1161606	ENSG00000165259.13	ENSG00000165259	HDX	0.0147933975806785	-1.71720320336934	0.284921172339758	0.775864604548879	0.998591218466416	Exon	Hippocampus
e180731	ENSG00000116117.17	ENSG00000116117	PARD3B	-0.0231962247213019	-2.96941671082208	-0.284919904650899	0.775865575023617	0.998591218466416	Exon	Hippocampus
e61992	ENSG00000271425.6	ENSG00000271425	NBPF10	0.0501906656707153	-3.67258223998787	0.284915593305938	0.775868875561184	0.998591218466416	Exon	Hippocampus
e609698	ENSG00000177030.16	ENSG00000177030	DEAF1	0.0142569104267996	1.46101597228632	0.284914943283476	0.775869373184338	0.998591218466416	Exon	Hippocampus
e277713	ENSG00000125388.19	ENSG00000125388	GRK4	-0.0189657603020372	-2.35512697650736	-0.284889579626109	0.775888790344196	0.998591218466416	Exon	Hippocampus
e155522	ENSG00000150540.13	ENSG00000150540	HNMT	-0.0140207635976199	-0.369716122924514	-0.28488940621586	0.775888923098978	0.998591218466416	Exon	Hippocampus
e612997	ENSG00000053918.15	ENSG00000053918	KCNQ1	-0.0263809187424036	-2.6756963447708	-0.284884261799894	0.775892861426399	0.998591218466416	Exon	Hippocampus
e309332	ENSG00000109452.12	ENSG00000109452	INPP4B	0.0174911657657703	-1.30927149610883	0.284883666162252	0.77589331741946	0.998591218466416	Exon	Hippocampus
e47743	ENSG00000171502.14	ENSG00000171502	COL24A1	0.0353687565247525	-1.12831280867049	0.284883487689504	0.775893454050085	0.998591218466416	Exon	Hippocampus
e1058804	ENSG00000124440.15	ENSG00000124440	HIF3A	-0.0256573732401903	-2.36739602982558	-0.28488285961282	0.775893934877108	0.998591218466416	Exon	Hippocampus
e155696	ENSG00000168702.17	ENSG00000168702	LRP1B	0.0130040723330592	1.13909466117544	0.284874499316072	0.775900335149332	0.998591218466416	Exon	Hippocampus
e935715	ENSG00000108262.15	ENSG00000108262	GIT1	-0.0179710296032974	0.978249828737052	-0.28487000667938	0.775903774518946	0.998591218466416	Exon	Hippocampus
e65719	ENSG00000143437.20	ENSG00000143437	ARNT	-0.0126854380164761	-1.10444751130036	-0.284867281283746	0.775905860966891	0.998591218466416	Exon	Hippocampus
e39204	ENSG00000162390.17	ENSG00000162390	ACOT11	-0.018871790475219	-0.492893494500109	-0.284864331189116	0.775908119436739	0.998591218466416	Exon	Hippocampus
e36042	ENSG00000132122.11	ENSG00000132122	SPATA6	-0.0252098773552244	-2.53099522425006	-0.284847236966298	0.775921206100783	0.998591218466416	Exon	Hippocampus
e743883	ENSG00000111358.13	ENSG00000111358	GTF2H3	-0.0132857422182582	-1.13356291295091	-0.284845072669704	0.775922863005609	0.998591218466416	Exon	Hippocampus
e798588	ENSG00000100796.17	ENSG00000100796	PPP4R3A	-0.0101980231140713	-0.247784543484989	-0.284843810250328	0.775923829467317	0.998591218466416	Exon	Hippocampus
e185698	ENSG00000144579.7	ENSG00000144579	CTDSP1	-0.0148703324403389	-1.02209377387388	-0.284838592992352	0.775927823611268	0.998591218466416	Exon	Hippocampus
e620370	ENSG00000129083.12	ENSG00000129083	COPB1	0.0147856646558247	0.198065784256432	0.284835650824445	0.775930076031197	0.998591218466416	Exon	Hippocampus
e399237	ENSG00000082269.16	ENSG00000082269	FAM135A	0.0108795996368565	1.73671467437642	0.284833608782085	0.775931639347882	0.998591218466416	Exon	Hippocampus
e248059	ENSG00000163913.11	ENSG00000163913	IFT122	-0.0111406215952623	-0.253974483577001	-0.284832814682562	0.775932247283135	0.998591218466416	Exon	Hippocampus
e20017	ENSG00000158195.10	ENSG00000158195	WASF2	-0.0157789619985736	-0.441081505569181	-0.284828951407776	0.775935204875255	0.998591218466416	Exon	Hippocampus
e165001	ENSG00000081479.12	ENSG00000081479	LRP2	-0.0302997835744283	-1.56617267453506	-0.284827170373204	0.775936568376004	0.998591218466416	Exon	Hippocampus
e470568	ENSG00000106484.14	ENSG00000106484	MEST	-0.0151570517100285	2.03544286993171	-0.284817360441189	0.775944078545649	0.998591218466416	Exon	Hippocampus
e290062	ENSG00000047315.14	ENSG00000047315	POLR2B	0.0084379072302568	0.837980963653912	0.28481554450572	0.775945468769971	0.998591218466416	Exon	Hippocampus
e751755	ENSG00000133121.20	ENSG00000133121	STARD13	0.0156320379988314	-1.03616527791608	0.28481490758774	0.775945956374949	0.998591218466416	Exon	Hippocampus
e612876	ENSG00000184281.14	ENSG00000184281	TSSC4	-0.0105016022885819	-0.621174219650576	-0.284813025211845	0.775947397465039	0.998591218466416	Exon	Hippocampus
e900514	ENSG00000189091.12	ENSG00000189091	SF3B3	-0.006604848601371	1.22761640562663	-0.284812643237012	0.775947689893521	0.998591218466416	Exon	Hippocampus
e1108881	ENSG00000236830.6	ENSG00000236830	CBR3-AS1	0.0202368877336231	-2.88536475104838	0.284809870949326	0.775949812274821	0.998591218466416	Exon	Hippocampus
e305414	ENSG00000180801.13	ENSG00000180801	ARSJ	0.0221025147632636	-1.45085948338063	0.284807954748509	0.775951279262365	0.998591218466416	Exon	Hippocampus
e470341	ENSG00000106477.18	ENSG00000106477	CEP41	0.0140635969542581	-1.39734240717955	0.284806081645733	0.77595271325608	0.998591218466416	Exon	Hippocampus
e976481	ENSG00000129667.12	ENSG00000129667	RHBDF2	0.0313006165806704	-3.06397684386014	0.284803996584003	0.775954309520388	0.998591218466416	Exon	Hippocampus
e204812	ENSG00000144712.11	ENSG00000144712	CAND2	-0.0156346522574496	-1.94397435818224	-0.284801508966007	0.775956213971633	0.998591218466416	Exon	Hippocampus
e42721	ENSG00000185031.6	ENSG00000185031	SLC2A3P2	-0.0201344056914921	-0.046179436844017	-0.284799136881556	0.775958029974866	0.998591218466416	Exon	Hippocampus
e1160622	ENSG00000050030.13	ENSG00000050030	KIAA2022	0.0152690418083884	3.54105526618125	0.284797957496132	0.775958932880674	0.998591218466416	Exon	Hippocampus
e603109	ENSG00000107581.12	ENSG00000107581	EIF3A	0.013772309521006	0.772912062029139	0.284797802026272	0.775959051904246	0.998591218466416	Exon	Hippocampus
e80953	ENSG00000143162.7	ENSG00000143162	CREG1	0.0098936682104089	0.278435662364581	0.28479578250575	0.775960597995699	0.998591218466416	Exon	Hippocampus
e638783	ENSG00000168002.11	ENSG00000168002	POLR2G	-0.0170557680367523	0.120770028664944	-0.284791067218634	0.775964207898165	0.998591218466416	Exon	Hippocampus
e106662	ENSG00000143702.15	ENSG00000143702	CEP170	0.0101549729049311	1.27715206880765	0.284789633332979	0.775965305645085	0.998591218466416	Exon	Hippocampus
e824418	ENSG00000103995.13	ENSG00000103995	CEP152	0.0170986216801854	-1.70577624162539	0.284788123993206	0.775966461158271	0.998591218466416	Exon	Hippocampus
e250215	ENSG00000091527.15	ENSG00000091527	CDV3	-0.0203052330532472	-2.74801516624339	-0.284787196983455	0.775967170854247	0.998591218466416	Exon	Hippocampus
e353318	ENSG00000044115.20	ENSG00000044115	CTNNA1	-0.013098340235265	1.26339229837424	-0.284785890000032	0.775968171449086	0.998591218466416	Exon	Hippocampus
e406367	ENSG00000164494.11	ENSG00000164494	PDSS2	-0.0196143182557721	-2.88531458942458	-0.284784422706368	0.775969294774005	0.998591218466416	Exon	Hippocampus
e450780	ENSG00000278236.1	ENSG00000278236		-0.0138835514949045	-1.53322182452917	-0.284783108248214	0.775970301092115	0.998591218466416	Exon	Hippocampus
e859484	ENSG00000008710.18	ENSG00000008710	PKD1	0.0182401362103373	0.299133345702911	0.2847815266171	0.775971511952031	0.998591218466416	Exon	Hippocampus
e529309	ENSG00000099810.18	ENSG00000099810	MTAP	0.0151628354814939	-1.13961118168858	0.28477076223212	0.775979752928803	0.998591218466416	Exon	Hippocampus
e902384	ENSG00000140836.14	ENSG00000140836	ZFHX3	0.0174873448886094	-1.54500936165273	0.284765942049666	0.775983443162855	0.998591218466416	Exon	Hippocampus
e238367	ENSG00000170017.12	ENSG00000170017	ALCAM	0.0229604214784523	-2.62896519726122	0.284760069439745	0.775987939120921	0.998591218466416	Exon	Hippocampus
e303527	ENSG00000188517.14	ENSG00000188517	COL25A1	0.0343538844609533	-1.28927423258439	0.284756541998249	0.775990639666426	0.998591218466416	Exon	Hippocampus
e460468	ENSG00000239969.5	ENSG00000239969		0.0182713299386335	-2.31340656138556	0.284752341631213	0.775993855395118	0.998591218466416	Exon	Hippocampus
e972148	ENSG00000167861.15	ENSG00000167861	HID1	0.0142609397784367	-0.536289536835918	0.284750759923897	0.775995066324009	0.998591218466416	Exon	Hippocampus
e516642	ENSG00000129292.20	ENSG00000129292	PHF20L1	-0.0101957753523478	0.864610760526452	-0.28473836581629	0.776004555066184	0.998591218466416	Exon	Hippocampus
e57237	ENSG00000271810.5	ENSG00000271810		0.0219826988892378	-2.77740646898694	0.284737563770546	0.776005169101486	0.998591218466416	Exon	Hippocampus
e1116432	ENSG00000160305.17	ENSG00000160305	DIP2A	0.0172464207599592	-1.74831901689125	0.284732663607068	0.776008920602985	0.998591218466416	Exon	Hippocampus
e883922	ENSG00000131797.12	ENSG00000131797	CLUHP3	0.0225139688754352	-3.05477682320258	0.284731565940579	0.776009760962908	0.998591218466416	Exon	Hippocampus
e550967	ENSG00000185681.12	ENSG00000185681	MORN5	-0.0334657591697498	-2.40516419052885	-0.284731498121237	0.776009812884568	0.998591218466416	Exon	Hippocampus
e228866	ENSG00000163932.13	ENSG00000163932	PRKCD	-0.0210153990631245	-1.89380826694428	-0.284725929291752	0.776014076315865	0.998591218466416	Exon	Hippocampus
e262447	ENSG00000121864.9	ENSG00000121864	ZNF639	-0.0094717204236902	-0.714165835640415	-0.28472306930441	0.776016265891652	0.998591218466416	Exon	Hippocampus
e1139895	ENSG00000100416.12	ENSG00000100416	TRMU	0.0217364725848009	-2.67584815138781	0.284715186354466	0.776022301003258	0.998591218466416	Exon	Hippocampus
e777883	ENSG00000174373.16	ENSG00000174373	RALGAPA1	0.0092177155488441	0.980972255959584	0.284712187287202	0.776024597064236	0.998591218466416	Exon	Hippocampus
e983674	ENSG00000169727.12	ENSG00000169727	GPS1	-0.0081533237079838	2.08850810689712	-0.284711245429873	0.776025318142787	0.998591218466416	Exon	Hippocampus
e50218	ENSG00000137942.16	ENSG00000137942	FNBP1L	-0.0133800536471714	-0.0573345426587393	-0.284709202783747	0.776026881977234	0.998591218466416	Exon	Hippocampus
e265034	ENSG00000145191.12	ENSG00000145191	EIF2B5	0.009380812983266	-0.465526262646564	0.284705062702941	0.776030051594628	0.998591218466416	Exon	Hippocampus
e772497	ENSG00000100897.17	ENSG00000100897	DCAF11	-0.0087441969477792	1.72580638696578	-0.284700843168477	0.776033282045051	0.998591218466416	Exon	Hippocampus
e822175	ENSG00000137770.13	ENSG00000137770	CTDSPL2	0.0130844878623005	-1.28335814515038	0.284699332050352	0.776034438949022	0.998591218466416	Exon	Hippocampus
e377100	ENSG00000111913.16	ENSG00000111913	FAM65B	-0.0192682812708633	0.580944644944895	-0.284689826675228	0.776041716224924	0.998591218466416	Exon	Hippocampus
e1117989	ENSG00000274602.4	ENSG00000274602	PI4KAP1	-0.0231420445474784	-1.21914486623298	-0.284687915502559	0.776043179413203	0.998591218466416	Exon	Hippocampus
e611802	ENSG00000117984.13	ENSG00000117984	CTSD	-0.0172776229550629	1.88280206986056	-0.284687391010465	0.776043580962976	0.998591218466416	Exon	Hippocampus
e532977	ENSG00000198467.13	ENSG00000198467	TPM2	-0.0263623494908823	-0.182297828012266	-0.284664840333937	0.776060845758681	0.998591218466416	Exon	Hippocampus
e297273	ENSG00000266421.3	ENSG00000266421	MIR4451	0.026433716657229	-2.95611575017196	0.284660159362237	0.776064429524074	0.998591218466416	Exon	Hippocampus
e1076095	ENSG00000268750.6	ENSG00000268750		0.014298111053667	-1.46339578707389	0.284654008522315	0.776069138632082	0.998591218466416	Exon	Hippocampus
e521854	ENSG00000178719.16	ENSG00000178719	GRINA	-0.0179053642250573	1.93641666748173	-0.284650267422592	0.776072002837257	0.998591218466416	Exon	Hippocampus
e1011731	ENSG00000105298.13	ENSG00000105298	CACTIN	-0.0255447519500998	-3.10821730105081	-0.284643191835576	0.776077419951399	0.998591218466416	Exon	Hippocampus
e224582	ENSG00000114383.9	ENSG00000114383	TUSC2	0.0108854405032753	-0.772110943484615	0.284641520816368	0.776078699295864	0.998591218466416	Exon	Hippocampus
e550496	ENSG00000119397.16	ENSG00000119397	CNTRL	-0.0126924228322719	-0.724606342494605	-0.284639639413976	0.776080139711954	0.998591218466416	Exon	Hippocampus
e908932	ENSG00000197912.13	ENSG00000197912	SPG7	-0.0105261055546363	-0.0791184523309158	-0.284637824132249	0.77608152950629	0.998591218466416	Exon	Hippocampus
e135138	ENSG00000264324.1	ENSG00000264324		-0.0387915654298375	-1.70362328194471	-0.284632789649927	0.776085383950341	0.998591218466416	Exon	Hippocampus
e155678	ENSG00000168702.17	ENSG00000168702	LRP1B	0.0121070867705336	0.957184723032432	0.284630495084881	0.776087140691408	0.998591218466416	Exon	Hippocampus
e751232	ENSG00000073910.19	ENSG00000073910	FRY	0.0152516670696913	-0.275195623941181	0.284621120637399	0.7760943178705	0.998591218466416	Exon	Hippocampus
e1008102	ENSG00000099622.13	ENSG00000099622	CIRBP	0.0202368464298789	-2.07084405164045	0.284619786879975	0.776095339011271	0.998591218466416	Exon	Hippocampus
e52812	ENSG00000240038.6	ENSG00000240038	AMY2B	0.0097776900019883	1.93970881486349	0.284619451441857	0.776095595826801	0.998591218466416	Exon	Hippocampus
e539325	ENSG00000135069.13	ENSG00000135069	PSAT1	-0.0139722304090433	0.751958205046325	-0.284615892391575	0.776098320680786	0.998591218466416	Exon	Hippocampus
e599123	ENSG00000148843.13	ENSG00000148843	PDCD11	-0.0140359073778323	-1.68502978090126	-0.284615570980427	0.776098566757369	0.998591218466416	Exon	Hippocampus
e7086	ENSG00000171735.18	ENSG00000171735	CAMTA1	-0.01278072899132	-0.834030881260057	-0.284613964460892	0.776099796730096	0.998591218466416	Exon	Hippocampus
e731520	ENSG00000166046.10	ENSG00000166046	TCP11L2	-0.0208258552305285	-0.740137331041398	-0.284607758092975	0.776104548413234	0.998591218466416	Exon	Hippocampus
e179673	ENSG00000055044.10	ENSG00000055044	NOP58	-0.0109736403943818	0.527259977528131	-0.284596847027121	0.776112902100114	0.998591218466416	Exon	Hippocampus
e718099	ENSG00000183735.9	ENSG00000183735	TBK1	0.0135853926292263	-0.669345161051307	0.284592032433719	0.776116588238251	0.998591218466416	Exon	Hippocampus
e915612	ENSG00000141480.17	ENSG00000141480	ARRB2	-0.0153427669962532	-0.515246488606722	-0.284589881668228	0.776118234904109	0.998591218466416	Exon	Hippocampus
e322578	ENSG00000038382.17	ENSG00000038382	TRIO	0.0090309296924759	1.14857287581453	0.284584299528512	0.776122508698284	0.998591218466416	Exon	Hippocampus
e396894	ENSG00000146147.14	ENSG00000146147	MLIP	0.0302211323289955	-0.939413049854051	0.284581253001493	0.776124841181188	0.998591218466416	Exon	Hippocampus
e1133831	ENSG00000100151.15	ENSG00000100151	PICK1	0.0109832118134604	0.23272587217985	0.284565727744888	0.776136727664161	0.998591218466416	Exon	Hippocampus
e992276	ENSG00000141458.12	ENSG00000141458	NPC1	0.0163667373824839	-0.178556356665228	0.284565718630419	0.776136734642418	0.998591218466416	Exon	Hippocampus
e659646	ENSG00000074266.18	ENSG00000074266	EED	-0.0115980760275227	-0.632731186827583	-0.284563818320966	0.776138189565369	0.998591218466416	Exon	Hippocampus
e185829	ENSG00000135913.10	ENSG00000135913	USP37	0.0109533266552514	-1.00696908077426	0.284563079467013	0.776138755250067	0.998591218466416	Exon	Hippocampus
e1086060	ENSG00000171456.16	ENSG00000171456	ASXL1	-0.0141436286570715	-2.19344859340275	-0.284560760141026	0.77614053098367	0.998591218466416	Exon	Hippocampus
e1133677	ENSG00000100139.13	ENSG00000100139	MICALL1	-0.0185478920175254	-0.683799417979777	-0.284560624879567	0.77614063454324	0.998591218466416	Exon	Hippocampus
e623107	ENSG00000177054.13	ENSG00000177054	ZDHHC13	0.0132638376718981	-1.48348566082251	0.28456015486367	0.776140994399246	0.998591218466416	Exon	Hippocampus
e3122	ENSG00000189339.11	ENSG00000189339	SLC35E2B	-0.009237428374539	0.200519043368781	-0.284548759622901	0.776149718897286	0.998591218466416	Exon	Hippocampus
e311427	ENSG00000145425.9	ENSG00000145425	RPS3A	-0.0134011718988142	3.81685220774788	-0.284545284070035	0.776152379878225	0.998591218466416	Exon	Hippocampus
e1105379	ENSG00000142192.20	ENSG00000142192	APP	-0.0160877625795886	-1.8405445707355	-0.284544636086088	0.776152875993236	0.998591218466416	Exon	Hippocampus
e133197	ENSG00000075292.18	ENSG00000075292	ZNF638	0.0088852865369336	2.89057952350257	0.284542995560378	0.776154132026967	0.998591218466416	Exon	Hippocampus
e741324	ENSG00000212694.8	ENSG00000212694	LINC01089	-0.0152224111207484	-1.87753178409985	-0.284531807871924	0.776162697659133	0.998591218466416	Exon	Hippocampus
e736154	ENSG00000173064.11	ENSG00000173064	HECTD4	-0.0103992941383481	1.47372043291977	-0.28452854064663	0.77616519915065	0.998591218466416	Exon	Hippocampus
e671805	ENSG00000172375.12	ENSG00000172375	C2CD2L	0.0126546491518187	2.66501876541904	0.284528463143502	0.776165258489536	0.998591218466416	Exon	Hippocampus
e724351	ENSG00000072041.16	ENSG00000072041	SLC6A15	0.0167789295450509	-0.656690215116184	0.284525326694873	0.776167659856529	0.998591218466416	Exon	Hippocampus
e803065	ENSG00000214548.14	ENSG00000214548	MEG3	-0.018372122871136	4.75498093480725	-0.284524918623673	0.776167972289258	0.998591218466416	Exon	Hippocampus
e393815	ENSG00000137207.11	ENSG00000137207	YIPF3	0.0128597540633585	0.0035470305021988	0.284517041829147	0.776174003029287	0.998591218466416	Exon	Hippocampus
e45517	ENSG00000117069.14	ENSG00000117069	ST6GALNAC5	-0.0290244602690607	0.0705167690248727	-0.284496956724076	0.776189380925682	0.998591218466416	Exon	Hippocampus
e635714	ENSG00000110107.8	ENSG00000110107	PRPF19	-0.0098465102425313	1.06362797982571	-0.284496325101806	0.776189864520391	0.998591218466416	Exon	Hippocampus
e755983	ENSG00000152207.7	ENSG00000152207	CYSLTR2	0.0190820634321401	0.26460483558546	0.284489710091189	0.776194929236418	0.998591218466416	Exon	Hippocampus
e515219	ENSG00000164961.15	ENSG00000164961	KIAA0196	-0.01047827866613	-0.009162040938508	-0.284488208375415	0.776196079011255	0.998591218466416	Exon	Hippocampus
e458661	ENSG00000146830.9	ENSG00000146830	GIGYF1	-0.0124909175677618	-0.54038790003112	-0.284486708184597	0.776197227619015	0.998591218466416	Exon	Hippocampus
e1040623	ENSG00000105220.14	ENSG00000105220	GPI	-0.0103242458503983	2.69305104845902	-0.284481108672258	0.776201514840187	0.998591218466416	Exon	Hippocampus
e269799	ENSG00000127252.5	ENSG00000127252	HRASLS	-0.0180711251214473	-2.37300339159679	-0.284479950758798	0.776202401388084	0.998591218466416	Exon	Hippocampus
e233525	ENSG00000151276.23	ENSG00000151276	MAGI1	0.0117975249978372	-0.202777717752223	0.284472250341671	0.776208297163081	0.998591218466416	Exon	Hippocampus
e128034	ENSG00000233723.7	ENSG00000233723	LINC01122	0.0260158871941808	-3.03388828625568	0.284464370955828	0.776214329977731	0.998591218466416	Exon	Hippocampus
e654602	ENSG00000175575.12	ENSG00000175575	PAAF1	0.0116127395841162	-0.375249253907725	0.284458740155768	0.776218641181575	0.998591218466416	Exon	Hippocampus
e1035492	ENSG00000221983.7	ENSG00000221983	UBA52	0.0149800655718113	0.524144562416722	0.284451586841325	0.776224118103612	0.998591218466416	Exon	Hippocampus
e1016459	ENSG00000141968.7	ENSG00000141968	VAV1	0.0316758293480838	-3.42207111387724	0.284449275957695	0.776225887429797	0.998591218466416	Exon	Hippocampus
e646182	ENSG00000174871.10	ENSG00000174871	CNIH2	-0.0285291237008706	3.02119368177454	-0.284446751762301	0.776227820079296	0.998591218466416	Exon	Hippocampus
e125220	ENSG00000116062.14	ENSG00000116062	MSH6	0.0180091704602605	-2.47976400037214	0.284442271485168	0.776231250405656	0.998591218466416	Exon	Hippocampus
e518237	ENSG00000123908.11	ENSG00000123908	AGO2	-0.0113119020550162	-0.972573015063776	-0.284440119892613	0.776232897775097	0.998591218466416	Exon	Hippocampus
e174138	ENSG00000204262.11	ENSG00000204262	COL5A2	-0.0435790941136347	-1.55394727999539	-0.284436497851073	0.776235670997864	0.998591218466416	Exon	Hippocampus
e881362	ENSG00000213599.10	ENSG00000213599	SLX1A-SULT1A3	-0.0221279080824759	-2.38911285703932	-0.284435873490334	0.776236149041102	0.998591218466416	Exon	Hippocampus
e1036951	ENSG00000105705.15	ENSG00000105705	SUGP1	0.0093132655068791	-0.825434044797507	0.284430505204267	0.776240259285203	0.998591218466416	Exon	Hippocampus
e73577	ENSG00000116586.11	ENSG00000116586	LAMTOR2	0.0106139671543999	-0.486809674273342	0.284430364104109	0.776240367319041	0.998591218466416	Exon	Hippocampus
e306216	ENSG00000164109.13	ENSG00000164109	MAD2L1	0.0181334933610666	-0.478619678512704	0.284421888762265	0.776246856502654	0.998591218466416	Exon	Hippocampus
e510756	ENSG00000104517.12	ENSG00000104517	UBR5	0.0076347792898072	0.459861238832665	0.28441561465857	0.776251660308476	0.998591218466416	Exon	Hippocampus
e273645	ENSG00000186001.12	ENSG00000186001	LRCH3	0.0094852315350488	-0.276339095037599	0.28441261012887	0.776253960748039	0.998591218466416	Exon	Hippocampus
e993918	ENSG00000118276.11	ENSG00000118276	B4GALT6	-0.0145193838588932	-0.57222647908721	-0.284412055349554	0.776254385518989	0.998591218466416	Exon	Hippocampus
e538913	ENSG00000197969.11	ENSG00000197969	VPS13A	0.0118700371981567	0.901338588171901	0.284410409545234	0.776255645641823	0.998591218466416	Exon	Hippocampus
e732901	ENSG00000076555.15	ENSG00000076555	ACACB	-0.0178574887222664	-1.35312634539259	-0.284409076645466	0.776256666187294	0.998591218466416	Exon	Hippocampus
e572142	ENSG00000078403.16	ENSG00000078403	MLLT10	0.0076421433162309	0.529403359165361	0.284400709301455	0.776263072720667	0.998591218466416	Exon	Hippocampus
e13341	ENSG00000127481.14	ENSG00000127481	UBR4	-0.0089244046003059	0.450157415169125	-0.28438620910206	0.776274174966975	0.998591218466416	Exon	Hippocampus
e31117	ENSG00000198198.14	ENSG00000198198	SZT2	0.0158642411047639	-2.02422263473757	0.284375464420273	0.776282401787156	0.998591218466416	Exon	Hippocampus
e1175023	ENSG00000198910.12	ENSG00000198910	L1CAM	-0.0234297581745117	-1.5925093617447	-0.284374159773013	0.776283400710813	0.998591218466416	Exon	Hippocampus
e601011	ENSG00000023041.11	ENSG00000023041	ZDHHC6	0.0108746631736585	-0.980340425887545	0.28437371213265	0.776283743453772	0.998591218466416	Exon	Hippocampus
e898133	ENSG00000132600.16	ENSG00000132600	PRMT7	0.0139296804617255	-0.534662261848377	0.284372038625482	0.776285024801518	0.998591218466416	Exon	Hippocampus
e735604	ENSG00000111271.14	ENSG00000111271	ACAD10	0.0123229926332876	-1.26799738901416	0.284371844974264	0.776285173073735	0.998591218466416	Exon	Hippocampus
e351192	ENSG00000152700.13	ENSG00000152700	SAR1B	-0.0117735873460806	0.440409743467577	-0.284371635860425	0.776285333185169	0.998591218466416	Exon	Hippocampus
e951468	ENSG00000161692.17	ENSG00000161692	DBF4B	-0.0211208588988002	-2.84319543417251	-0.284371087836637	0.776285752788599	0.998591218466416	Exon	Hippocampus
e427987	ENSG00000136247.14	ENSG00000136247	ZDHHC4	-0.009532951641974	-0.589906589760234	-0.284363578379612	0.776291502534534	0.998591218466416	Exon	Hippocampus
e1040345	ENSG00000153885.14	ENSG00000153885	KCTD15	0.015884556697784	-1.75304343559268	0.284362402287852	0.77629240303069	0.998591218466416	Exon	Hippocampus
e402298	ENSG00000013375.15	ENSG00000013375	PGM3	-0.0206026847455509	-2.77134372879278	-0.284357133363449	0.776296437282688	0.998591218466416	Exon	Hippocampus
e380599	ENSG00000137312.14	ENSG00000137312	FLOT1	-0.0151236303579254	0.147136148621818	-0.28434923515008	0.776302484711047	0.998591218466416	Exon	Hippocampus
e370498	ENSG00000169045.17	ENSG00000169045	HNRNPH1	-0.0104178733191581	2.52754786107739	-0.284347953825645	0.77630346578455	0.998591218466416	Exon	Hippocampus
e912680	ENSG00000132386.10	ENSG00000132386	SERPINF1	-0.0649027892926632	-0.0099478544942884	-0.284344003687883	0.776306490294408	0.998591218466416	Exon	Hippocampus
e789148	ENSG00000182185.18	ENSG00000182185	RAD51B	0.0211943535084963	-1.97772848290795	0.284343711988925	0.776306713640266	0.998591218466416	Exon	Hippocampus
e435370	ENSG00000122507.20	ENSG00000122507	BBS9	0.0129820506475067	0.185884857155761	0.284339827052698	0.776309688230702	0.998591218466416	Exon	Hippocampus
e803321	ENSG00000201672.1	ENSG00000201672	SNORD113-4	0.0224070638164864	-1.10038076410663	0.284338842397476	0.776310442155058	0.998591218466416	Exon	Hippocampus
e227310	ENSG00000010322.15	ENSG00000010322	NISCH	-0.0150137465312299	-0.407089271527267	-0.28433792225667	0.776311146682629	0.998591218466416	Exon	Hippocampus
e183293	ENSG00000144451.18	ENSG00000144451	SPAG16	0.0106397430139591	-0.154746462879844	0.284336343394297	0.77631235557638	0.998591218466416	Exon	Hippocampus
e417878	ENSG00000120253.13	ENSG00000120253	NUP43	0.0115756510601737	-0.696778036668421	0.284336096130208	0.776312544900094	0.998591218466416	Exon	Hippocampus
e1033318	ENSG00000130304.16	ENSG00000130304	SLC27A1	0.0132659655143862	2.06626914245754	0.28433569720707	0.776312850345246	0.998591218466416	Exon	Hippocampus
e1053279	ENSG00000105409.16	ENSG00000105409	ATP1A3	-0.0220729729594158	3.97792848590368	-0.284335629351643	0.776312902300399	0.998591218466416	Exon	Hippocampus
e407610	ENSG00000168438.14	ENSG00000168438	CDC40	0.0123770254731319	-0.150425749916105	0.284335387460295	0.776313087510383	0.998591218466416	Exon	Hippocampus
e1017266	ENSG00000032444.15	ENSG00000032444	PNPLA6	0.0100693164507919	-0.31869546520887	0.284333625203427	0.776314436825526	0.998591218466416	Exon	Hippocampus
e557787	ENSG00000136816.15	ENSG00000136816	TOR1B	-0.0170809618839395	-2.35182711495913	-0.284332719602866	0.776315130221044	0.998591218466416	Exon	Hippocampus
e366564	ENSG00000164466.12	ENSG00000164466	SFXN1	-0.0094000962917529	-0.191570425770207	-0.284331611110867	0.776315978965666	0.998591218466416	Exon	Hippocampus
e127462	ENSG00000163001.11	ENSG00000163001	CFAP36	-0.0151978780657243	-0.533309170269106	-0.28433107629366	0.776316388461931	0.998591218466416	Exon	Hippocampus
e351148	ENSG00000152700.13	ENSG00000152700	SAR1B	0.0117407355643123	2.0654603171737	0.28433085966735	0.77631655432734	0.998591218466416	Exon	Hippocampus
e900593	ENSG00000132613.14	ENSG00000132613	MTSS1L	-0.0159727905929774	1.71230511764251	-0.284325037186646	0.776321012460664	0.998591218466416	Exon	Hippocampus
e985920	ENSG00000079101.16	ENSG00000079101	CLUL1	0.0353510897537131	-2.00736865875267	0.284323967921999	0.776321831171671	0.998591218466416	Exon	Hippocampus
e33025	ENSG00000222009.8	ENSG00000222009	BTBD19	-0.0300123323562723	-2.59223009602836	-0.284311638425236	0.776331271597862	0.998591218466416	Exon	Hippocampus
e501388	ENSG00000169085.11	ENSG00000169085	C8orf46	0.0232710071719443	2.47238375347711	0.28430908833441	0.776333224150812	0.998591218466416	Exon	Hippocampus
e51951	ENSG00000079335.18	ENSG00000079335	CDC14A	-0.0177418679837322	-2.18057049248643	-0.284303577112991	0.776337443986392	0.998591218466416	Exon	Hippocampus
e16797	ENSG00000189266.11	ENSG00000189266	PNRC2	-0.014158408414848	-0.103897293499528	-0.284289142357314	0.776348496430869	0.998591218466416	Exon	Hippocampus
e554050	ENSG00000095370.19	ENSG00000095370	SH2D3C	0.024534580311361	-2.8809770854775	0.28428179528751	0.776354121973479	0.998591218466416	Exon	Hippocampus
e205852	ENSG00000177463.15	ENSG00000177463	NR2C2	0.0192672809779341	-2.96278482135987	0.284277763946579	0.77635720871657	0.998591218466416	Exon	Hippocampus
e928464	ENSG00000108591.9	ENSG00000108591	DRG2	-0.0072567532901151	0.993405873948186	-0.284277726866373	0.776357237108397	0.998591218466416	Exon	Hippocampus
e1048449	ENSG00000104835.14	ENSG00000104835	SARS2	-0.0180711953155582	-2.55373634648502	-0.284276641887606	0.776358067862542	0.998591218466416	Exon	Hippocampus
e829740	ENSG00000140299.11	ENSG00000140299	BNIP2	-0.0179036412294814	-2.4936477110242	-0.284272787254047	0.776361019307455	0.998591218466416	Exon	Hippocampus
e724898	ENSG00000139324.11	ENSG00000139324	TMTC3	-0.0092524053658142	0.145338276761103	-0.284272628180249	0.77636114110835	0.998591218466416	Exon	Hippocampus
e176302	ENSG00000197121.14	ENSG00000197121	PGAP1	-0.0148610057080902	0.909265334038598	-0.284270518184605	0.776362756707184	0.998591218466416	Exon	Hippocampus
e8813	ENSG00000120948.15	ENSG00000120948	TARDBP	-0.0090656947191488	2.05124293078544	-0.28426786385511	0.776364789097421	0.998591218466416	Exon	Hippocampus
e528011	ENSG00000155158.20	ENSG00000155158	TTC39B	-0.0189000735734598	-1.87042826894635	-0.284252785390158	0.776376334537599	0.998591218466416	Exon	Hippocampus
e250930	ENSG00000174611.11	ENSG00000174611	KY	0.0162466504073677	-1.51380527859438	0.284251108527488	0.776377618498794	0.998591218466416	Exon	Hippocampus
e414481	ENSG00000135541.20	ENSG00000135541	AHI1	0.0120783211870109	0.303177400644662	0.284249737195541	0.776378668517856	0.998591218466416	Exon	Hippocampus
e1117661	ENSG00000243156.7	ENSG00000243156	MICAL3	0.0190666493186287	-2.1275592651267	0.2842494905701	0.776378857357236	0.998591218466416	Exon	Hippocampus
e279049	ENSG00000109501.13	ENSG00000109501	WFS1	-0.0115250633578547	-0.347100139576826	-0.28424675271098	0.776380953717754	0.998591218466416	Exon	Hippocampus
e355703	ENSG00000081842.17	ENSG00000081842	PCDHA6	-0.0129912800922583	0.711437426118304	-0.284245928488645	0.776381584819634	0.998591218466416	Exon	Hippocampus
e364615	ENSG00000184347.14	ENSG00000184347	SLIT3	-0.023227180965701	-0.570535482190388	-0.284243582197579	0.776383381360822	0.998591218466416	Exon	Hippocampus
e186205	ENSG00000074582.12	ENSG00000074582	BCS1L	0.0117466184088125	-1.32425915261744	0.28423984240231	0.776386244902415	0.998591218466416	Exon	Hippocampus
e439830	ENSG00000136270.13	ENSG00000136270	TBRG4	-0.0119885448373086	0.253028697115188	-0.284239599915679	0.77638643057326	0.998591218466416	Exon	Hippocampus
e815944	ENSG00000137843.11	ENSG00000137843	PAK6	-0.0228933399288979	-1.48327193277293	-0.284236285608905	0.776388968323275	0.998591218466416	Exon	Hippocampus
e279322	ENSG00000132405.18	ENSG00000132405	TBC1D14	0.0081057842815858	0.775735278619555	0.284234084138736	0.776390653980555	0.998591218466416	Exon	Hippocampus
e1105102	ENSG00000154719.13	ENSG00000154719	MRPL39	-0.0138820076946598	-1.39392370632168	-0.28423253853478	0.776391837444218	0.998591218466416	Exon	Hippocampus
e694764	ENSG00000133704.9	ENSG00000133704	IPO8	0.0221314184078509	-2.95162084258467	0.284228679398844	0.776394792373683	0.998591218466416	Exon	Hippocampus
e400450	ENSG00000156535.13	ENSG00000156535	CD109	-0.026648337825249	-3.02435711226245	-0.284228111395481	0.776395227292525	0.998591218466416	Exon	Hippocampus
e715896	ENSG00000155980.11	ENSG00000155980	KIF5A	0.0151152068655268	2.97701460365703	0.284227199950494	0.776395925183959	0.998591218466416	Exon	Hippocampus
e104287	ENSG00000059588.9	ENSG00000059588	TARBP1	0.0138749704699253	0.542367229352834	0.28421996295369	0.776401466543027	0.998591218466416	Exon	Hippocampus
e252934	ENSG00000114120.11	ENSG00000114120	SLC25A36	0.0081099708489559	1.72634530533049	0.284216074100873	0.776404444237306	0.998591218466416	Exon	Hippocampus
e401472	ENSG00000146243.13	ENSG00000146243	IRAK1BP1	-0.0113338041272832	-0.383476571897386	-0.284197812772269	0.776418426979222	0.998591218466416	Exon	Hippocampus
e504396	ENSG00000164684.13	ENSG00000164684	ZNF704	-0.0162022260706203	-1.17586440708914	-0.284193715851421	0.776421564011065	0.998591218466416	Exon	Hippocampus
e848418	ENSG00000140521.12	ENSG00000140521	POLG	0.0107479852508456	-0.885705021328319	0.284183180188627	0.776429631235156	0.998591218466416	Exon	Hippocampus
e769962	ENSG00000100461.17	ENSG00000100461	RBM23	0.0066317899506005	3.00334991279048	0.284181199802636	0.776431147632023	0.998591218466416	Exon	Hippocampus
e1119215	ENSG00000184470.20	ENSG00000184470	TXNRD2	0.0135322607401768	-1.33581458242292	0.284179204908534	0.776432675138729	0.998591218466416	Exon	Hippocampus
e501032	ENSG00000066855.15	ENSG00000066855	MTFR1	0.02261348757242	-2.33221442681355	0.284175630665058	0.776435411968319	0.998591218466416	Exon	Hippocampus
e954265	ENSG00000141279.15	ENSG00000141279	NPEPPS	0.0274491800189881	-3.19419022712945	0.284172642402318	0.776437700109458	0.998591218466416	Exon	Hippocampus
e662288	ENSG00000149972.10	ENSG00000149972	CNTN5	-0.0271978549706345	-1.79611844556619	-0.284164018024597	0.776444303888245	0.998591218466416	Exon	Hippocampus
e769784	ENSG00000155465.18	ENSG00000155465	SLC7A7	-0.0285442071894435	-2.65345811558895	-0.284161894137744	0.776445930173744	0.998591218466416	Exon	Hippocampus
e428156	ENSG00000187953.10	ENSG00000187953	PMS2CL	-0.0469367087745041	-2.89490413328469	-0.284156913396945	0.776449743990247	0.998591218466416	Exon	Hippocampus
e1047796	ENSG00000130402.11	ENSG00000130402	ACTN4	-0.0143861748101941	1.49885645679254	-0.284156593199413	0.77644998916975	0.998591218466416	Exon	Hippocampus
e687382	ENSG00000214776.9	ENSG00000214776		-0.0681080587484282	-3.8465873365771	-0.284152088871088	0.776453438196143	0.998591218466416	Exon	Hippocampus
e351390	ENSG00000113621.14	ENSG00000113621	TXNDC15	-0.0113394977343953	-0.456407875717583	-0.284151316020015	0.776454029979326	0.998591218466416	Exon	Hippocampus
e93896	ENSG00000117280.12	ENSG00000117280	RAB29	-0.0121076193642327	0.70827455351634	-0.284144023016317	0.776459614343571	0.998591218466416	Exon	Hippocampus
e827715	ENSG00000256061.7	ENSG00000256061	DYX1C1	0.0162184038673404	-1.63394163981754	0.284139583386725	0.776463013841392	0.998591218466416	Exon	Hippocampus
e991184	ENSG00000067900.7	ENSG00000067900	ROCK1	-0.0127721467477577	0.229504667657676	-0.284138295265234	0.776464000178132	0.998591218466416	Exon	Hippocampus
e1133804	ENSG00000100146.16	ENSG00000100146	SOX10	-0.020783322956686	0.127439641142935	-0.284133689030555	0.776467527254062	0.998591218466416	Exon	Hippocampus
e45525	ENSG00000117069.14	ENSG00000117069	ST6GALNAC5	-0.0289828786418771	0.0702340547910565	-0.284128896431154	0.776471197037692	0.998591218466416	Exon	Hippocampus
e598298	ENSG00000107862.4	ENSG00000107862	GBF1	0.0091777778066629	0.48813946895868	0.284124947886351	0.776474220516582	0.998591218466416	Exon	Hippocampus
e1099015	ENSG00000087460.23	ENSG00000087460	GNAS	0.0100269231764531	3.53512179271811	0.284124177645066	0.776474810305973	0.998591218466416	Exon	Hippocampus
e772840	ENSG00000100911.14	ENSG00000100911	PSME2	-0.0129809125127646	-0.427009439543437	-0.284123728240226	0.776475154424442	0.998591218466416	Exon	Hippocampus
e408817	ENSG00000112769.18	ENSG00000112769	LAMA4	-0.0169015065560123	-1.29745407691574	-0.284118252131518	0.776479347596328	0.998591218466416	Exon	Hippocampus
e253321	ENSG00000069849.10	ENSG00000069849	ATP1B3	0.0199529721075359	-0.313332599114753	0.284117986941724	0.77647955065791	0.998591218466416	Exon	Hippocampus
e488887	ENSG00000241852.9	ENSG00000241852	C8orf58	0.0191910684166287	-2.60932589322162	0.28411793176635	0.776479592906894	0.998591218466416	Exon	Hippocampus
e880916	ENSG00000149925.17	ENSG00000149925	ALDOA	0.0086067885015399	4.32835248570051	0.284112425551593	0.776483809138594	0.998591218466416	Exon	Hippocampus
e56358	ENSG00000173947.13	ENSG00000173947	PIFO	-0.0403502661501117	-0.586581044300792	-0.284110080142543	0.77648560507273	0.998591218466416	Exon	Hippocampus
e506151	ENSG00000104325.6	ENSG00000104325	DECR1	-0.0144062535622438	0.758214957783505	-0.28410277888278	0.776491195824443	0.998591218466416	Exon	Hippocampus
e489932	ENSG00000147459.17	ENSG00000147459	DOCK5	0.0219207401846017	-0.268776146471203	0.284092007186715	0.776499443994644	0.998591218466416	Exon	Hippocampus
e771603	ENSG00000157306.14	ENSG00000157306		0.020336830517844	-1.59333253531877	0.284087690067921	0.776502749732838	0.998591218466416	Exon	Hippocampus
e937496	ENSG00000108651.9	ENSG00000108651	UTP6	-0.0093345461540945	-0.190917139246441	-0.284081913280005	0.776507173186724	0.998591218466416	Exon	Hippocampus
e457921	ENSG00000078487.17	ENSG00000078487	ZCWPW1	0.0188529593097483	-2.56245574921358	0.284081211766678	0.7765077103563	0.998591218466416	Exon	Hippocampus
e457972	ENSG00000078487.17	ENSG00000078487	ZCWPW1	0.0188529593097483	-2.56245574921358	0.284081211766678	0.7765077103563	0.998591218466416	Exon	Hippocampus
e84056	ENSG00000143207.19	ENSG00000143207	RFWD2	0.0116752004187943	-0.448963090024587	0.284080650435646	0.776508140184209	0.998591218466416	Exon	Hippocampus
e72387	ENSG00000125459.14	ENSG00000125459	MSTO1	0.0151966339706123	-1.20180987282093	0.284079376475165	0.776509115693991	0.998591218466416	Exon	Hippocampus
e646933	ENSG00000174483.19	ENSG00000174483	BBS1	0.0126110091693803	-1.15400007323496	0.284074423751586	0.776512908146472	0.998591218466416	Exon	Hippocampus
e318908	ENSG00000109794.13	ENSG00000109794	FAM149A	0.0122535892481457	0.200102576711659	0.284070488822362	0.776515921246384	0.998591218466416	Exon	Hippocampus
e838034	ENSG00000067141.16	ENSG00000067141	NEO1	-0.0121069287906684	-0.849814141181533	-0.284066252604585	0.776519165056256	0.998591218466416	Exon	Hippocampus
e130417	ENSG00000143995.19	ENSG00000143995	MEIS1	-0.0198511510813596	0.0234158465817357	-0.284065388937252	0.776519826394931	0.998591218466416	Exon	Hippocampus
e738208	ENSG00000089250.18	ENSG00000089250	NOS1	-0.0225331025830571	-1.8984209964182	-0.28406386869096	0.776520990498253	0.998591218466416	Exon	Hippocampus
e927039	ENSG00000175061.17	ENSG00000175061	LRRC75A-AS1	0.0105652859304333	1.93426907120221	0.284061506652013	0.776522799191304	0.998591218466416	Exon	Hippocampus
e786341	ENSG00000054654.15	ENSG00000054654	SYNE2	0.0262981270609624	-0.823791374035653	0.284055121447843	0.776527688564024	0.998591218466416	Exon	Hippocampus
e658260	ENSG00000137502.9	ENSG00000137502	RAB30	-0.0108202673309423	-0.234421221602184	-0.28405230267714	0.776529846997534	0.998591218466416	Exon	Hippocampus
e704289	ENSG00000066084.12	ENSG00000066084	DIP2B	0.012947112336845	1.15306905761635	0.284050324860948	0.776531361483141	0.998591218466416	Exon	Hippocampus
e226899	ENSG00000114841.17	ENSG00000114841	DNAH1	0.0151443393820002	-0.958258881205157	0.284049264452616	0.77653217347662	0.998591218466416	Exon	Hippocampus
e215788	ENSG00000179152.19	ENSG00000179152	TCAIM	-0.0091496739727388	0.647006828828209	-0.284048998884732	0.776532376831709	0.998591218466416	Exon	Hippocampus
e762429	ENSG00000125246.15	ENSG00000125246	CLYBL	0.0226736956946128	-1.68298272292807	0.284047238772702	0.776533724614568	0.998591218466416	Exon	Hippocampus
e1162202	ENSG00000204086.4	ENSG00000204086	RPA4	-0.0188577100797219	-1.61622531749565	-0.284040720611668	0.776538715817353	0.998591218466416	Exon	Hippocampus
e661060	ENSG00000166004.14	ENSG00000166004	CEP295	0.0148588195535062	-1.81383097074627	0.284033652412098	0.776544128215948	0.998591218466416	Exon	Hippocampus
e866201	ENSG00000183044.11	ENSG00000183044	ABAT	-0.0210029656370072	-1.69898470359593	-0.284030891411787	0.77654624242551	0.998591218466416	Exon	Hippocampus
e608240	ENSG00000177951.17	ENSG00000177951	BET1L	-0.0110270431627468	-0.569933937394848	-0.284028210540335	0.776548295278755	0.998591218466416	Exon	Hippocampus
e513935	ENSG00000172164.13	ENSG00000172164	SNTB1	0.027724086471634	-0.624597530628199	0.284026361298157	0.776549711320264	0.998591218466416	Exon	Hippocampus
e1071191	ENSG00000170892.10	ENSG00000170892	TSEN34	-0.0117735868684071	-0.332952076629113	-0.28402433590932	0.776551262245438	0.998591218466416	Exon	Hippocampus
e286017	ENSG00000064042.17	ENSG00000064042	LIMCH1	0.0096359244314612	1.70802248997987	0.284023364488395	0.776552006103497	0.998591218466416	Exon	Hippocampus
e16545	ENSG00000011009.10	ENSG00000011009	LYPLA2	-0.0157289865889937	-1.33913094019117	-0.284008016372068	0.776563758832162	0.998591218466416	Exon	Hippocampus
e887194	ENSG00000177200.15	ENSG00000177200	CHD9	-0.0155738841791837	-1.89760875925011	-0.28400593882403	0.776565349706144	0.998591218466416	Exon	Hippocampus
e449065	ENSG00000187391.19	ENSG00000187391	MAGI2	0.0190464723985273	-2.43478102241914	0.284005636934346	0.776565580877023	0.998591218466416	Exon	Hippocampus
e1151750	ENSG00000102226.9	ENSG00000102226	USP11	-0.0115084603143737	2.24949975505014	-0.284001944417717	0.77656840840922	0.998591218466416	Exon	Hippocampus
e765386	ENSG00000185896.10	ENSG00000185896	LAMP1	0.0113415828179567	1.16980873662653	0.284001791766411	0.776568525301507	0.998591218466416	Exon	Hippocampus
e151920	ENSG00000163161.12	ENSG00000163161	ERCC3	0.0064626922699875	1.29106476450909	0.283994240382669	0.776574307757731	0.998591218466416	Exon	Hippocampus
e268682	ENSG00000163918.10	ENSG00000163918	RFC4	-0.0142425212042881	-2.01919861150219	-0.283987430498249	0.776579522423067	0.998591218466416	Exon	Hippocampus
e508870	ENSG00000156482.10	ENSG00000156482	RPL30	-0.0126264670720752	4.49474719394551	-0.28398143513181	0.776584113380065	0.998591218466416	Exon	Hippocampus
e92392	ENSG00000182004.12	ENSG00000182004	SNRPE	0.0130653487318981	-0.0439348449449171	0.283976999625644	0.776587509877763	0.998591218466416	Exon	Hippocampus
e1099320	ENSG00000087495.16	ENSG00000087495	PHACTR3	0.0101153423917655	1.84561510730852	0.283975095810656	0.776588967729205	0.998591218466416	Exon	Hippocampus
e565887	ENSG00000148408.12	ENSG00000148408	CACNA1B	-0.0203734991895077	-0.748130635724256	-0.283974353006672	0.776589536533566	0.998591218466416	Exon	Hippocampus
e529525	ENSG00000236739.3	ENSG00000236739	CLIC4P1	-0.0241357122001552	0.0945227064329568	-0.283973721125927	0.776590020398221	0.998591218466416	Exon	Hippocampus
e703411	ENSG00000161800.12	ENSG00000161800	RACGAP1	0.0135947508915614	-1.9291176881517	0.283963203353682	0.776598074427967	0.998591218466416	Exon	Hippocampus
e129166	ENSG00000170340.10	ENSG00000170340	B3GNT2	0.0115640199152839	2.36941819416395	0.283961159837673	0.776599639262018	0.998591218466416	Exon	Hippocampus
e599740	ENSG00000156395.12	ENSG00000156395	SORCS3	-0.020760008621381	-0.930934216345106	-0.283960881502799	0.776599852398607	0.998591218466416	Exon	Hippocampus
e669407	ENSG00000137747.15	ENSG00000137747	TMPRSS13	0.0382927188667956	-3.38798903255585	0.283960295983877	0.776600300763268	0.998591218466416	Exon	Hippocampus
e715700	ENSG00000166987.14	ENSG00000166987	MBD6	0.0198665587153226	-3.0535775029513	0.283958590546545	0.77660160671266	0.998591218466416	Exon	Hippocampus
e1080999	ENSG00000101333.16	ENSG00000101333	PLCB4	0.0292444292916779	-2.66984052169488	0.283956945736729	0.77660286623675	0.998591218466416	Exon	Hippocampus
e843450	ENSG00000041357.15	ENSG00000041357	PSMA4	-0.0110670568385426	1.72462804388889	-0.283956535054201	0.776603180719727	0.998591218466416	Exon	Hippocampus
e977071	ENSG00000092931.11	ENSG00000092931	MFSD11	0.0123052342566677	-1.12325073184922	0.28395535579314	0.77660408374722	0.998591218466416	Exon	Hippocampus
e497348	ENSG00000165102.14	ENSG00000165102	HGSNAT	0.0200953508789299	-2.71728213855822	0.28395209694989	0.776606579231051	0.998591218466416	Exon	Hippocampus
e708087	ENSG00000205352.10	ENSG00000205352	PRR13	-0.0236179676278996	-2.17047776645055	-0.283949833535528	0.776608312459056	0.998591218466416	Exon	Hippocampus
e849544	ENSG00000140575.12	ENSG00000140575	IQGAP1	-0.017271329940257	1.2346846226276	-0.283948829241948	0.776609081505412	0.998591218466416	Exon	Hippocampus
e1134539	ENSG00000184949.15	ENSG00000184949	FAM227A	0.0181653994645655	1.62247668842826	0.283944996631122	0.776612016361789	0.998591218466416	Exon	Hippocampus
e585103	ENSG00000156521.13	ENSG00000156521	TYSND1	0.0165875228636739	-1.6148193860074	0.283944466775479	0.776612422103788	0.998591218466416	Exon	Hippocampus
e187212	ENSG00000158552.12	ENSG00000158552	ZFAND2B	-0.0127776387444107	-0.742681329342189	-0.283929662581402	0.776623758580977	0.998591218466416	Exon	Hippocampus
e927984	ENSG00000072310.16	ENSG00000072310	SREBF1	-0.0172503455922175	-0.341096418851857	-0.283928722922324	0.776624478137038	0.998591218466416	Exon	Hippocampus
e727746	ENSG00000075415.12	ENSG00000075415	SLC25A3	0.0151476468378407	-0.29803807240285	0.28392497613986	0.776627347285957	0.998591218466416	Exon	Hippocampus
e649015	ENSG00000167792.11	ENSG00000167792	NDUFV1	0.0111417139013798	1.10798553401748	0.283918606947279	0.776632224587614	0.998591218466416	Exon	Hippocampus
e297068	ENSG00000163625.15	ENSG00000163625	WDFY3	-0.0061215153356177	1.60151756050922	-0.283915687100635	0.776634460505514	0.998591218466416	Exon	Hippocampus
e1037463	ENSG00000105726.16	ENSG00000105726	ATP13A1	-0.0142829066631818	-1.27236776182111	-0.283915454323354	0.77663463875841	0.998591218466416	Exon	Hippocampus
e912672	ENSG00000132386.10	ENSG00000132386	SERPINF1	-0.0636431292210719	0.716722837121815	-0.283912671845366	0.776636769486	0.998591218466416	Exon	Hippocampus
e472796	ENSG00000122778.9	ENSG00000122778	KIAA1549	-0.0179140570260906	-1.58589184935903	-0.283910575355771	0.776638374907981	0.998591218466416	Exon	Hippocampus
e950138	ENSG00000108852.14	ENSG00000108852	MPP2	-0.0108220692645221	-0.128893375549389	-0.283907944309105	0.776640389677336	0.998591218466416	Exon	Hippocampus
e691155	ENSG00000139155.8	ENSG00000139155	SLCO1C1	-0.0231177542398167	0.560967667859807	-0.283897238502573	0.776648587848865	0.998591218466416	Exon	Hippocampus
e348058	ENSG00000164244.20	ENSG00000164244	PRRC1	0.0169369772982965	-2.01609832311908	0.283892692178095	0.776652069289398	0.998591218466416	Exon	Hippocampus
e348067	ENSG00000164244.20	ENSG00000164244	PRRC1	0.0169369772982965	-2.01609832311908	0.283892692178095	0.776652069289398	0.998591218466416	Exon	Hippocampus
e348069	ENSG00000164244.20	ENSG00000164244	PRRC1	0.0169369772982965	-2.01609832311908	0.283892692178095	0.776652069289398	0.998591218466416	Exon	Hippocampus
e348077	ENSG00000164244.20	ENSG00000164244	PRRC1	0.0169369772982965	-2.01609832311908	0.283892692178095	0.776652069289398	0.998591218466416	Exon	Hippocampus
e160480	ENSG00000153234.13	ENSG00000153234	NR4A2	0.0307879019005182	-0.087465830443898	0.283889125700047	0.77665480039573	0.998591218466416	Exon	Hippocampus
e155238	ENSG00000115866.10	ENSG00000115866	DARS	0.0097598501575384	0.56367964884317	0.283882356376024	0.776659984157033	0.998591218466416	Exon	Hippocampus
e960273	ENSG00000011260.13	ENSG00000011260	UTP18	0.0126955688112907	-0.257663859772472	0.283880365102062	0.776661509021516	0.998591218466416	Exon	Hippocampus
e494958	ENSG00000197140.14	ENSG00000197140	ADAM32	-0.0235939951689989	-2.53491080274828	-0.283872823766677	0.776667283982822	0.998591218466416	Exon	Hippocampus
e241820	ENSG00000144847.12	ENSG00000144847	IGSF11	-0.0106403159133035	0.36471020934618	-0.283869116142847	0.776670123190645	0.998591218466416	Exon	Hippocampus
e1009132	ENSG00000071655.17	ENSG00000071655	MBD3	-0.0152828520666109	-0.0271379973598051	-0.283866068803635	0.776672456770869	0.998591218466416	Exon	Hippocampus
e68301	ENSG00000189171.14	ENSG00000189171	S100A13	0.0148838047530545	2.06900886904283	0.283865303522422	0.776673042805423	0.998591218466416	Exon	Hippocampus
e831370	ENSG00000074410.13	ENSG00000074410	CA12	-0.0586998873461931	-2.94337558041095	-0.283864959286425	0.776673306413385	0.998591218466416	Exon	Hippocampus
e102959	ENSG00000135776.4	ENSG00000135776	ABCB10	-0.0107514106815702	-0.987729304832904	-0.28386432733304	0.776673790348731	0.998591218466416	Exon	Hippocampus
e950325	ENSG00000108840.15	ENSG00000108840	HDAC5	-0.0116303434268158	1.0412836191698	-0.283862740533065	0.776675005483989	0.998591218466416	Exon	Hippocampus
e41158	ENSG00000132849.19	ENSG00000132849	PATJ	0.0199701823673901	-1.69085647813253	0.28385707076477	0.776679347267817	0.998591218466416	Exon	Hippocampus
e244965	ENSG00000160145.15	ENSG00000160145	KALRN	0.0169881918002311	-0.328442399206295	0.28385129010784	0.776683773974936	0.998591218466416	Exon	Hippocampus
e54133	ENSG00000116299.16	ENSG00000116299	KIAA1324	0.0216804598147537	-0.963976369587785	0.283849659902961	0.776685022353318	0.998591218466416	Exon	Hippocampus
e962166	ENSG00000108387.14	ENSG00000108387	SEPT4	0.0180311013148089	2.44662906036888	0.28384582473086	0.776687959253907	0.998591218466416	Exon	Hippocampus
e887347	ENSG00000103479.15	ENSG00000103479	RBL2	0.0088293458058293	0.549944636633141	0.28384031903864	0.776692175412083	0.998591218466416	Exon	Hippocampus
e435772	ENSG00000189212.12	ENSG00000189212	DPY19L2P1	0.0218581337700319	-1.8101598482968	0.283839209653992	0.77669302495931	0.998591218466416	Exon	Hippocampus
e1046147	ENSG00000011332.19	ENSG00000011332	DPF1	0.0198668871109493	-1.04180229631085	0.283838381963308	0.776693658790434	0.998591218466416	Exon	Hippocampus
e1059228	ENSG00000090372.14	ENSG00000090372	STRN4	-0.0175865656422368	-0.188224867795334	-0.283837264497067	0.776694514526875	0.998591218466416	Exon	Hippocampus
e260698	ENSG00000173889.15	ENSG00000173889	PHC3	-0.0088613512661177	0.0032939478079479	-0.283835261701789	0.776696048233757	0.998591218466416	Exon	Hippocampus
e594765	ENSG00000155629.14	ENSG00000155629	PIK3AP1	-0.0277145379909734	-0.135384239053638	-0.283832952144109	0.776697816855203	0.998591218466416	Exon	Hippocampus
e286204	ENSG00000064042.17	ENSG00000064042	LIMCH1	0.0133331588943613	-0.423848056076354	0.283829959817328	0.776700108331773	0.998591218466416	Exon	Hippocampus
e726287	ENSG00000028203.17	ENSG00000028203	VEZT	-0.0076633552615385	1.20463270125642	-0.28382959536557	0.776700387423304	0.998591218466416	Exon	Hippocampus
e41423	ENSG00000132849.19	ENSG00000132849	PATJ	-0.0263442994769565	-3.06928636453476	-0.283828236172799	0.776701428272405	0.998591218466416	Exon	Hippocampus
e970939	ENSG00000069188.16	ENSG00000069188	SDK2	-0.0221984775632952	-2.29005452406835	-0.283825617825641	0.776703433363872	0.998591218466416	Exon	Hippocampus
e581413	ENSG00000150275.17	ENSG00000150275	PCDH15	-0.0182584899478248	0.501884614184135	-0.283825514211838	0.776703512709818	0.998591218466416	Exon	Hippocampus
e555706	ENSG00000167114.12	ENSG00000167114	SLC27A4	0.0149303661183524	-1.19722071394794	0.283823014957382	0.776705426603309	0.998591218466416	Exon	Hippocampus
e325131	ENSG00000039560.13	ENSG00000039560	RAI14	-0.023740818938768	-2.69706829716693	-0.283813229605574	0.776712920099543	0.998591218466416	Exon	Hippocampus
e1078396	ENSG00000101361.15	ENSG00000101361	NOP56	-0.0113896995239939	0.182397178139103	-0.28380731893955	0.776717446421475	0.998591218466416	Exon	Hippocampus
e1171761	ENSG00000101974.14	ENSG00000101974	ATP11C	0.0275791127554881	-3.09487009339635	0.283797411338066	0.776725033568949	0.998591218466416	Exon	Hippocampus
e676152	ENSG00000254938.1	ENSG00000254938		-0.0149617248278164	-0.941485294934883	-0.283793550442475	0.776727990212054	0.998591218466416	Exon	Hippocampus
e654436	ENSG00000175581.13	ENSG00000175581	MRPL48	0.0116367138996937	-0.368921731769599	0.283783250367126	0.776735877943638	0.998591218466416	Exon	Hippocampus
e597190	ENSG00000119906.11	ENSG00000119906	SLF2	-0.0118745356976079	-0.153101437286623	-0.28378318540079	0.776735927694515	0.998591218466416	Exon	Hippocampus
e712324	ENSG00000181852.17	ENSG00000181852	RNF41	-0.0112648304695381	-0.610232983980305	-0.2837786377218	0.776739410285313	0.998591218466416	Exon	Hippocampus
e720099	ENSG00000166226.12	ENSG00000166226	CCT2	-0.0090960658913104	2.30822719651911	-0.283776325634401	0.776741180872502	0.998591218466416	Exon	Hippocampus
e1104118	ENSG00000155304.5	ENSG00000155304	HSPA13	-0.0193932883772922	-1.63571673457357	-0.28377139960299	0.776744953211338	0.998591218466416	Exon	Hippocampus
e964492	ENSG00000108506.11	ENSG00000108506	INTS2	0.0087295894385647	-0.17374296949416	0.283768416616967	0.776747237574903	0.998591218466416	Exon	Hippocampus
e242688	ENSG00000163430.10	ENSG00000163430	FSTL1	0.027200092301504	-2.39985737590046	0.283768235344305	0.776747376393136	0.998591218466416	Exon	Hippocampus
e1044198	ENSG00000105270.14	ENSG00000105270	CLIP3	-0.0143811536535897	1.48595326706466	-0.283767169227312	0.776748192823494	0.998591218466416	Exon	Hippocampus
e526065	ENSG00000107020.9	ENSG00000107020	PLGRKT	0.0161573595885119	-0.566001093600744	0.283766175314866	0.776748953959969	0.998591218466416	Exon	Hippocampus
e754102	ENSG00000102763.16	ENSG00000102763	VWA8	-0.0142597683879019	-1.46016718682249	-0.28375025143954	0.776761148466199	0.998591218466416	Exon	Hippocampus
e779634	ENSG00000187790.10	ENSG00000187790	FANCM	0.0192853872472012	-2.86178641903483	0.283747762188351	0.776763054740143	0.998591218466416	Exon	Hippocampus
e499452	ENSG00000170791.17	ENSG00000170791	CHCHD7	-0.0116766270577657	0.321412846009894	-0.283744687537265	0.776765409316458	0.998591218466416	Exon	Hippocampus
e271047	ENSG00000242086.8	ENSG00000242086	LINC00969	-0.0162881537763929	0.322740543275361	-0.283743256575477	0.77676650515166	0.998591218466416	Exon	Hippocampus
e1119111	ENSG00000184702.17	ENSG00000184702	SEPT5	0.0162872856600681	3.16154413975132	0.283743058677147	0.776766656702881	0.998591218466416	Exon	Hippocampus
e678280	ENSG00000111181.12	ENSG00000111181	SLC6A12	-0.0182050652145404	-2.04037747355011	-0.283742599372558	0.776767008439947	0.998591218466416	Exon	Hippocampus
e657542	ENSG00000259112.2	ENSG00000259112	NDUFC2-KCTD14	-0.0081641829907795	2.88291473174398	-0.283735517336127	0.77677243189411	0.998591218466416	Exon	Hippocampus
e491850	ENSG00000104299.14	ENSG00000104299	INTS9	0.0180852136106051	-2.1468180495426	0.283730886050643	0.776775978558496	0.998591218466416	Exon	Hippocampus
e1132788	ENSG00000166897.14	ENSG00000166897	ELFN2	-0.0184784101885427	4.76087604806296	-0.283728560435168	0.776777759529626	0.998591218466416	Exon	Hippocampus
e789461	ENSG00000139990.17	ENSG00000139990	DCAF5	-0.008115314317756	-0.103490205175456	-0.283728035311613	0.776778161672749	0.998591218466416	Exon	Hippocampus
e133160	ENSG00000124370.10	ENSG00000124370	MCEE	-0.0148312412008042	-1.84719589374026	-0.283725700503112	0.776779949685408	0.998591218466416	Exon	Hippocampus
e90401	ENSG00000118194.18	ENSG00000118194	TNNT2	0.0661477033639895	-2.74106642075908	0.283722050049445	0.776782745230706	0.998591218466416	Exon	Hippocampus
e786952	ENSG00000054654.15	ENSG00000054654	SYNE2	0.0193631018461528	-2.74412566051768	0.283715919907092	0.776787439747067	0.998591218466416	Exon	Hippocampus
e404849	ENSG00000186231.16	ENSG00000186231	KLHL32	0.0137818574306046	0.503049214036301	0.283714575087923	0.776788469622385	0.998591218466416	Exon	Hippocampus
e500038	ENSG00000198846.5	ENSG00000198846	TOX	0.0259828475857056	-1.29593042424363	0.283712011565462	0.776790432793372	0.998591218466416	Exon	Hippocampus
e562602	ENSG00000148384.12	ENSG00000148384	INPP5E	0.0169028948386303	-1.82055283231163	0.283710906772258	0.776791278855433	0.998591218466416	Exon	Hippocampus
e1058805	ENSG00000124440.15	ENSG00000124440	HIF3A	-0.0228571000210906	-1.85580517793047	-0.283709558808116	0.776792311140673	0.998591218466416	Exon	Hippocampus
e966051	ENSG00000108588.13	ENSG00000108588	CCDC47	0.0111379892572018	3.60832307436291	0.283707615269525	0.776793799523841	0.998591218466416	Exon	Hippocampus
e239610	ENSG00000177707.10	ENSG00000177707	NECTIN3	-0.0173527975261208	-2.09203319833433	-0.283703806026144	0.776796716686586	0.998591218466416	Exon	Hippocampus
e1132785	ENSG00000166897.14	ENSG00000166897	ELFN2	-0.0184767428875993	4.76087761450711	-0.283702298634253	0.776797871065645	0.998591218466416	Exon	Hippocampus
e740283	ENSG00000157895.11	ENSG00000157895	C12orf43	0.0118744019489113	-0.338776348571079	0.28368876673592	0.776808233980271	0.998591218466416	Exon	Hippocampus
e290007	ENSG00000084093.15	ENSG00000084093	REST	0.0217775500685871	-2.29135046082977	0.283668109638949	0.776824053547324	0.998591218466416	Exon	Hippocampus
e992359	ENSG00000154065.16	ENSG00000154065	ANKRD29	-0.0200262895184235	-1.53421736740262	-0.283667635700207	0.776824416499013	0.998591218466416	Exon	Hippocampus
e880466	ENSG00000149929.15	ENSG00000149929	HIRIP3	-0.0125397741105675	-1.41469163770002	-0.283645056837349	0.776841707896709	0.998591218466416	Exon	Hippocampus
e1128494	ENSG00000225774.2	ENSG00000225774	SIRPAP1	0.0358442508189823	-2.39683217219808	0.283642620183079	0.776843573947633	0.998591218466416	Exon	Hippocampus
e1062731	ENSG00000104852.14	ENSG00000104852	SNRNP70	0.0101818512969599	1.8479061628939	0.283636948801149	0.776847917239095	0.998591218466416	Exon	Hippocampus
e839519	ENSG00000179335.18	ENSG00000179335	CLK3	-0.0154342276154336	-0.777604667153273	-0.283632736963427	0.776851142778258	0.998591218466416	Exon	Hippocampus
e96077	ENSG00000117597.17	ENSG00000117597	DIEXF	-0.0125003818582159	-1.20733380056876	-0.28363064380866	0.776852745774188	0.998591218466416	Exon	Hippocampus
e80895	ENSG00000143190.21	ENSG00000143190	POU2F1	-0.0082774041481045	4.17192332563658	-0.283623429925489	0.776858270373156	0.998591218466416	Exon	Hippocampus
e607911	ENSG00000148832.14	ENSG00000148832	PAOX	-0.0162429770067641	-2.14600601924444	-0.283622201460148	0.776859211168333	0.998591218466416	Exon	Hippocampus
e351878	ENSG00000113658.16	ENSG00000113658	SMAD5	-0.0085393046167201	1.93333354303387	-0.283614849611858	0.776864841438577	0.998591218466416	Exon	Hippocampus
e1073516	ENSG00000167646.13	ENSG00000167646	DNAAF3	-0.0545358645554556	-3.43897768375103	-0.283613002302617	0.776866256166336	0.998591218466416	Exon	Hippocampus
e37622	ENSG00000134744.13	ENSG00000134744	ZCCHC11	0.0135513936527672	-1.17926241903768	0.283607745911773	0.776870281680518	0.998591218466416	Exon	Hippocampus
e435783	ENSG00000189212.12	ENSG00000189212	DPY19L2P1	0.0228225454648814	-0.83568588529085	0.283602975297339	0.776873935176615	0.998591218466416	Exon	Hippocampus
e983815	ENSG00000169710.8	ENSG00000169710	FASN	0.0153829765875819	0.482191205413875	0.28359837860272	0.776877455483788	0.998591218466416	Exon	Hippocampus
e399216	ENSG00000082269.16	ENSG00000082269	FAM135A	0.0108327865998315	1.73669281530185	0.283597058425535	0.776878466521829	0.998591218466416	Exon	Hippocampus
e834957	ENSG00000128973.12	ENSG00000128973	CLN6	0.0151068892697429	-1.31193214269291	0.283589304004443	0.776884405137428	0.998591218466416	Exon	Hippocampus
e834963	ENSG00000128973.12	ENSG00000128973	CLN6	0.0151068892697429	-1.31193214269291	0.283589304004443	0.776884405137428	0.998591218466416	Exon	Hippocampus
e732567	ENSG00000110880.10	ENSG00000110880	CORO1C	-0.0112736267991031	0.150505634478747	-0.283584407875243	0.776888154776657	0.998591218466416	Exon	Hippocampus
e1026962	ENSG00000141837.19	ENSG00000141837	CACNA1A	-0.0191779009919355	-0.715846892062352	-0.283582809058804	0.776889379211334	0.998591218466416	Exon	Hippocampus
e266977	ENSG00000090539.15	ENSG00000090539	CHRD	-0.0195693517010126	-0.860875741261378	-0.283567567032107	0.776901052165311	0.998591218466416	Exon	Hippocampus
e1082578	ENSG00000089006.16	ENSG00000089006	SNX5	-0.0095330000525206	0.676831029543903	-0.283567530358504	0.776901080251485	0.998591218466416	Exon	Hippocampus
e556107	ENSG00000119392.14	ENSG00000119392	GLE1	0.0130193425840517	-1.8330306624385	0.283563960663014	0.776903814074476	0.998591218466416	Exon	Hippocampus
e604627	ENSG00000138162.18	ENSG00000138162	TACC2	-0.0144591917333155	-0.881042803008456	-0.283560555700646	0.776906421740496	0.998591218466416	Exon	Hippocampus
e82076	ENSG00000000457.13	ENSG00000000457	SCYL3	-0.0239331784007051	-3.11090551175744	-0.2835585567419	0.776907952629899	0.998591218466416	Exon	Hippocampus
e529575	ENSG00000107105.14	ENSG00000107105	ELAVL2	0.0267336670758123	-0.0803611463298836	0.283553644882789	0.776911714348572	0.998591218466416	Exon	Hippocampus
e727806	ENSG00000075415.12	ENSG00000075415	SLC25A3	0.0103176343915234	2.65917041665977	0.283543402483569	0.776919558447216	0.998591218466416	Exon	Hippocampus
e252274	ENSG00000158234.12	ENSG00000158234	FAIM	-0.0175198352135785	-2.59610581629014	-0.283538544006229	0.776923279299772	0.998591218466416	Exon	Hippocampus
e205649	ENSG00000154781.15	ENSG00000154781	CCDC174	0.0122149069176512	-1.23647641775897	0.283533992404931	0.77692676513675	0.998591218466416	Exon	Hippocampus
e668243	ENSG00000160584.15	ENSG00000160584	SIK3	0.0118336653166166	1.12201473778196	0.283523060373141	0.776935137435206	0.998591218466416	Exon	Hippocampus
e1034455	ENSG00000105643.9	ENSG00000105643	ARRDC2	-0.0193807569491729	-2.77272559902777	-0.283522102230856	0.776935871229882	0.998591218466416	Exon	Hippocampus
e1043809	ENSG00000105290.11	ENSG00000105290	APLP1	-0.0111302415365085	2.18530854581435	-0.283515321382957	0.776941064357917	0.998591218466416	Exon	Hippocampus
e990087	ENSG00000101624.10	ENSG00000101624	CEP76	0.0171421647380998	-2.20663741732	0.283501721171507	0.776951480141454	0.998591218466416	Exon	Hippocampus
e6545	ENSG00000215788.9	ENSG00000215788	TNFRSF25	0.0225016327679445	-1.05152133286054	0.28350051502214	0.776952403878354	0.998591218466416	Exon	Hippocampus
e63738	ENSG00000178104.19	ENSG00000178104	PDE4DIP	-0.0276861591314953	-2.65465140186906	-0.28349895508722	0.776953598564561	0.998591218466416	Exon	Hippocampus
e381875	ENSG00000198563.13	ENSG00000198563	DDX39B	0.0057031166652322	3.93447896162879	0.28348991394342	0.776960522793212	0.998591218466416	Exon	Hippocampus
e824292	ENSG00000166147.13	ENSG00000166147	FBN1	0.0174513742805891	-0.877846572281715	0.283481743709851	0.77696678004395	0.998591218466416	Exon	Hippocampus
e1031253	ENSG00000072958.8	ENSG00000072958	AP1M1	-0.0123462318748755	-0.0070167555042103	-0.283473070735576	0.776973422339316	0.998591218466416	Exon	Hippocampus
e907968	ENSG00000158717.10	ENSG00000158717	RNF166	0.0166349036781356	-1.99142249728267	0.283467850222774	0.776977420535938	0.998591218466416	Exon	Hippocampus
e1006114	ENSG00000129946.10	ENSG00000129946	SHC2	-0.0146462985799439	-0.599927199139061	-0.283467238226725	0.776977889241343	0.998591218466416	Exon	Hippocampus
e1051693	ENSG00000167578.17	ENSG00000167578	RAB4B	-0.0126377744788733	-0.0938443667257685	-0.283462120252344	0.77698180891404	0.998591218466416	Exon	Hippocampus
e1134690	ENSG00000100216.5	ENSG00000100216	TOMM22	-0.0081029735020885	0.518074476369326	-0.283457245752806	0.776985542123403	0.998591218466416	Exon	Hippocampus
e945006	ENSG00000073584.18	ENSG00000073584	SMARCE1	-0.0123047187148714	-0.515018874981362	-0.283452810137805	0.776988939210885	0.998591218466416	Exon	Hippocampus
e1092659	ENSG00000101049.14	ENSG00000101049	SGK2	0.0250811317665655	-1.37247128804871	0.283441432928709	0.776997652650041	0.998591218466416	Exon	Hippocampus
e781001	ENSG00000100503.23	ENSG00000100503	NIN	-0.0091611038461738	3.97067816728688	-0.283438419676807	0.776999960407643	0.998591218466416	Exon	Hippocampus
e623624	ENSG00000185238.12	ENSG00000185238	PRMT3	-0.0123282155573914	0.162993078200467	-0.283435516890092	0.777002183565201	0.998591218466416	Exon	Hippocampus
e1004551	ENSG00000150656.14	ENSG00000150656	CNDP1	-0.0289297398806003	-1.33522292002997	-0.283430459116567	0.777006057167109	0.998591218466416	Exon	Hippocampus
e466989	ENSG00000106278.11	ENSG00000106278	PTPRZ1	-0.0123109167910913	2.1529417713412	-0.283423635909627	0.777011282872037	0.998591218466416	Exon	Hippocampus
e667452	ENSG00000048028.11	ENSG00000048028	USP28	-0.0114394267208782	-1.42753450484243	-0.283421216815722	0.777013135591388	0.998591218466416	Exon	Hippocampus
e597184	ENSG00000119906.11	ENSG00000119906	SLF2	-0.0118621536098437	-0.152549555347896	-0.283420531496218	0.777013660459507	0.998591218466416	Exon	Hippocampus
e318392	ENSG00000154556.17	ENSG00000154556	SORBS2	0.0150123567887227	0.742543940519241	0.283417960485052	0.777015629530007	0.998591218466416	Exon	Hippocampus
e615316	ENSG00000166311.9	ENSG00000166311	SMPD1	-0.0095252702266831	0.0064674685683092	-0.283412626257214	0.777019714880786	0.998591218466416	Exon	Hippocampus
e804354	ENSG00000089902.9	ENSG00000089902	RCOR1	0.0153669234450084	-1.73820805408321	0.283410488203763	0.777021352363825	0.998591218466416	Exon	Hippocampus
e672945	ENSG00000196914.8	ENSG00000196914	ARHGEF12	-0.0096504987034775	2.31679554075256	-0.28340354772613	0.777026667913373	0.998591218466416	Exon	Hippocampus
e151257	ENSG00000074054.17	ENSG00000074054	CLASP1	-0.0176639602726041	-1.42947186060869	-0.283402040541313	0.777027822232371	0.998591218466416	Exon	Hippocampus
e445036	ENSG00000009950.15	ENSG00000009950	MLXIPL	0.027164001808757	-2.53819458433252	0.283398467053893	0.777030559088096	0.998591218466416	Exon	Hippocampus
e727321	ENSG00000188596.10	ENSG00000188596	CFAP54	-0.0358012995902433	-2.26342732802625	-0.283397890442526	0.77703100070237	0.998591218466416	Exon	Hippocampus
e708632	ENSG00000170653.18	ENSG00000170653	ATF7	0.0162921230646003	-1.07710842935392	0.283397595602012	0.777031226514422	0.998591218466416	Exon	Hippocampus
e745648	ENSG00000060709.14	ENSG00000060709	RIMBP2	0.0202990640159547	-0.505801868246208	0.283394914001579	0.777033280295776	0.998591218466416	Exon	Hippocampus
e896412	ENSG00000102904.14	ENSG00000102904	TSNAXIP1	0.0176953507403543	-2.0727003499872	0.283392542693699	0.777035096431897	0.998591218466416	Exon	Hippocampus
e390260	ENSG00000137200.12	ENSG00000137200	CMTR1	-0.0112482247797025	-0.618359061471193	-0.283384254512901	0.777041444189368	0.998591218466416	Exon	Hippocampus
e422783	ENSG00000071242.11	ENSG00000071242	RPS6KA2	0.0145074800317566	-0.737028754360326	0.283382533787778	0.777042762061354	0.998591218466416	Exon	Hippocampus
e506246	ENSG00000104327.7	ENSG00000104327	CALB1	-0.0334931378642908	-0.617798704692241	-0.283381817136925	0.777043310931361	0.998591218466416	Exon	Hippocampus
e677454	ENSG00000080854.14	ENSG00000080854	IGSF9B	-0.0222347715232346	-1.52779912153494	-0.283370579940672	0.777051917312596	0.998591218466416	Exon	Hippocampus
e847071	ENSG00000170776.20	ENSG00000170776	AKAP13	-0.0233367438961662	2.26563298386792	-0.283368206769558	0.777053734888295	0.998591218466416	Exon	Hippocampus
e9163	ENSG00000198793.12	ENSG00000198793	MTOR	-0.0108192479858451	-0.172194369517217	-0.283366716988085	0.777054875889915	0.998591218466416	Exon	Hippocampus
e228230	ENSG00000016864.17	ENSG00000016864	GLT8D1	0.0096512827761176	-0.786982105075685	0.283361252177041	0.777059061312094	0.998591218466416	Exon	Hippocampus
e1085751	ENSG00000101331.15	ENSG00000101331	CCM2L	0.0156259792043515	-1.51923996272991	0.283358369864082	0.777061268837804	0.998591218466416	Exon	Hippocampus
e1011170	ENSG00000088256.8	ENSG00000088256	GNA11	-0.0108391665502522	0.444896955829405	-0.283354612594737	0.777064146483855	0.998591218466416	Exon	Hippocampus
e575068	ENSG00000148516.21	ENSG00000148516	ZEB1	-0.021711962669992	-2.89173137800887	-0.283346200899427	0.777070588908234	0.998591218466416	Exon	Hippocampus
e1165593	ENSG00000068366.19	ENSG00000068366	ACSL4	-0.0147915396978058	1.94410692236048	-0.28333889521367	0.777076184264622	0.998591218466416	Exon	Hippocampus
e126148	ENSG00000179915.22	ENSG00000179915	NRXN1	0.0157561307557092	2.37323123944861	0.28333696713486	0.777077660964085	0.998591218466416	Exon	Hippocampus
e1172035	ENSG00000185985.8	ENSG00000185985	SLITRK2	-0.0104542021186082	3.15170833758171	-0.283336715528162	0.777077853667614	0.998591218466416	Exon	Hippocampus
e442370	ENSG00000164776.9	ENSG00000164776	PHKG1	-0.0177072723902804	-1.78434042555158	-0.283336708012265	0.777077859423979	0.998591218466416	Exon	Hippocampus
e83969	ENSG00000116147.16	ENSG00000116147	TNR	0.0118469977182844	2.54304570412842	0.283336689194297	0.777077873836509	0.998591218466416	Exon	Hippocampus
e556189	ENSG00000197694.14	ENSG00000197694	SPTAN1	0.0097528801975882	3.5707373800039	0.283336158862354	0.777078280013489	0.998591218466416	Exon	Hippocampus
e68914	ENSG00000160741.16	ENSG00000160741	CRTC2	0.0174652251661127	-2.33213563048855	0.283334217086777	0.777079767204351	0.998591218466416	Exon	Hippocampus
e559096	ENSG00000130714.15	ENSG00000130714	POMT1	-0.0152711762024845	-0.823365105498596	-0.283330762967029	0.777082412689917	0.998591218466416	Exon	Hippocampus
e779727	ENSG00000187790.10	ENSG00000187790	FANCM	0.0211851864478644	-2.92433913974306	0.283311655330784	0.777097047138495	0.998591218466416	Exon	Hippocampus
e218310	ENSG00000132153.14	ENSG00000132153	DHX30	-0.016456128938498	-2.32949793030419	-0.283308972640367	0.777099101804805	0.998591218466416	Exon	Hippocampus
e886861	ENSG00000279427.1	ENSG00000279427		0.0282594974368201	-3.0878140847272	0.283304545147828	0.777102492814399	0.998591218466416	Exon	Hippocampus
e403384	ENSG00000203875.10	ENSG00000203875	SNHG5	0.0118450772006288	0.686378655589621	0.283300266674239	0.777105769694664	0.998591218466416	Exon	Hippocampus
e1158971	ENSG00000184634.15	ENSG00000184634	MED12	0.0125219536398963	-1.08508887375695	0.283288907408005	0.777114469768939	0.998591218466416	Exon	Hippocampus
e409965	ENSG00000111879.18	ENSG00000111879	FAM184A	-0.0161649485267321	-1.23333037143519	-0.283285329232714	0.77711721030307	0.998591218466416	Exon	Hippocampus
e872298	ENSG00000167191.11	ENSG00000167191	GPRC5B	-0.013608000715304	2.56878504457876	-0.283284302262747	0.77711799686266	0.998591218466416	Exon	Hippocampus
e153318	ENSG00000136718.9	ENSG00000136718	IMP4	0.0126016462409635	-1.03780725810689	0.283283532789627	0.777118586204739	0.998591218466416	Exon	Hippocampus
e1008516	ENSG00000115286.19	ENSG00000115286	NDUFS7	-0.0097497467142726	1.82371410795399	-0.283276421014826	0.777124033143338	0.998591218466416	Exon	Hippocampus
e410820	ENSG00000066651.17	ENSG00000066651	TRMT11	0.0101921816543934	1.07539479785173	0.283272945977275	0.777126694693395	0.998591218466416	Exon	Hippocampus
e1042677	ENSG00000161249.20	ENSG00000161249	DMKN	0.0443786604443743	-3.19152729680497	0.283264504922851	0.777133159753575	0.998591218466416	Exon	Hippocampus
e17305	ENSG00000133226.16	ENSG00000133226	SRRM1	0.0160138497085845	-1.0105805481915	0.283264110106771	0.777133462146237	0.998591218466416	Exon	Hippocampus
e102919	ENSG00000069248.11	ENSG00000069248	NUP133	0.0077336693151049	0.610350931063408	0.283260690482757	0.777136081263902	0.998591218466416	Exon	Hippocampus
e267555	ENSG00000163904.12	ENSG00000163904	SENP2	0.0108301078010388	-0.287820335246023	0.283260621379274	0.777136134190844	0.998591218466416	Exon	Hippocampus
e888825	ENSG00000102900.12	ENSG00000102900	NUP93	0.0151808764730738	0.377454816233264	0.283260578440201	0.777136167078244	0.998591218466416	Exon	Hippocampus
e720692	ENSG00000135643.4	ENSG00000135643	KCNMB4	0.0115603975447514	1.4222539017984	0.283260032856981	0.777136584945089	0.998591218466416	Exon	Hippocampus
e1173997	ENSG00000213397.10	ENSG00000213397	HAUS7	-0.0169768576930453	-2.19235120987868	-0.283258638430884	0.777137652948234	0.998591218466416	Exon	Hippocampus
e1061305	ENSG00000105483.16	ENSG00000105483	CARD8	0.0171786221026698	-1.45389884186277	0.283258510891497	0.777137750631787	0.998591218466416	Exon	Hippocampus
e668258	ENSG00000160584.15	ENSG00000160584	SIK3	0.0089506752452148	0.640425993137538	0.283249903055853	0.777144343458002	0.998591218466416	Exon	Hippocampus
e691778	ENSG00000121361.3	ENSG00000121361	KCNJ8	0.0234822241592279	0.0276361005912601	0.283249243533134	0.777144848593622	0.998591218466416	Exon	Hippocampus
e1021041	ENSG00000130816.14	ENSG00000130816	DNMT1	0.0097399959637202	-0.282324985992808	0.283246930599737	0.7771466200952	0.998591218466416	Exon	Hippocampus
e830164	ENSG00000128915.11	ENSG00000128915	ICE2	0.0164968806682134	-2.03163893429686	0.28324500825331	0.777148092442732	0.998591218466416	Exon	Hippocampus
e472898	ENSG00000105948.13	ENSG00000105948	TTC26	0.0204537019659945	-1.76229942882832	0.283238727364135	0.777152903054553	0.998591218466416	Exon	Hippocampus
e213001	ENSG00000157036.12	ENSG00000157036	EXOG	0.0169651840595308	-2.4347325137954	0.28323859581743	0.777153003807916	0.998591218466416	Exon	Hippocampus
e27429	ENSG00000127603.23	ENSG00000127603	MACF1	-0.0110741469999864	2.19645861004508	-0.283235858212652	0.777155100576525	0.998591218466416	Exon	Hippocampus
e793409	ENSG00000119689.14	ENSG00000119689	DLST	0.0177234742043241	-2.085591552007	0.283228452354283	0.777160772832008	0.998591218466416	Exon	Hippocampus
e656107	ENSG00000062282.14	ENSG00000062282	DGAT2	0.0235014269116279	-2.98664718923814	0.283225922385554	0.777162710574875	0.998591218466416	Exon	Hippocampus
e189492	ENSG00000123983.13	ENSG00000123983	ACSL3	-0.0109556498708773	2.75598209270564	-0.283224312890272	0.777163943313368	0.998591218466416	Exon	Hippocampus
e965862	ENSG00000136490.8	ENSG00000136490	LIMD2	0.0195195673185957	-0.39812645684349	0.283222695357097	0.77716518220878	0.998591218466416	Exon	Hippocampus
e175894	ENSG00000118997.13	ENSG00000118997	DNAH7	-0.0229284024668191	-1.26861934766627	-0.283222035553582	0.777165687563369	0.998591218466416	Exon	Hippocampus
e348185	ENSG00000064651.13	ENSG00000064651	SLC12A2	0.0180194923821082	1.35603139108798	0.28320144881876	0.777181455336724	0.998591218466416	Exon	Hippocampus
e348158	ENSG00000064651.13	ENSG00000064651	SLC12A2	0.0180203820674345	1.35604519276933	0.283196603154971	0.77718516673656	0.998591218466416	Exon	Hippocampus
e1167371	ENSG00000077721.15	ENSG00000077721	UBE2A	-0.013466112880556	-0.881533379992868	-0.28319245368965	0.777188344906826	0.998591218466416	Exon	Hippocampus
e17280	ENSG00000133226.16	ENSG00000133226	SRRM1	0.0104598825884896	-0.247042124800726	0.283185201599428	0.777193899457359	0.998591218466416	Exon	Hippocampus
e585072	ENSG00000042286.14	ENSG00000042286	AIFM2	0.0165897781490683	-2.10819474429699	0.283184642262233	0.777194327867661	0.998591218466416	Exon	Hippocampus
e277295	ENSG00000087274.16	ENSG00000087274	ADD1	-0.0083168527155696	1.7766255600486	-0.283183821912528	0.777194956194074	0.998591218466416	Exon	Hippocampus
e304279	ENSG00000138660.11	ENSG00000138660	AP1AR	0.0133837340082812	-0.225830384868654	0.283183331566367	0.777195331762566	0.998591218466416	Exon	Hippocampus
e523630	ENSG00000198169.8	ENSG00000198169	ZNF251	0.02301028324776	-3.08042386146163	0.28318011356269	0.777197796514044	0.998591218466416	Exon	Hippocampus
e636481	ENSG00000162144.9	ENSG00000162144	CYB561A3	0.0187612224256201	-2.58068832201698	0.283179316770064	0.777198406798283	0.998591218466416	Exon	Hippocampus
e2522	ENSG00000205090.8	ENSG00000205090	TMEM240	-0.0174107282940461	-1.34642422929547	-0.283174078949164	0.777202418585253	0.998591218466416	Exon	Hippocampus
e1045127	ENSG00000198453.12	ENSG00000198453	ZNF568	0.0093844279737963	1.11129527861284	0.283172381202308	0.77720371893621	0.998591218466416	Exon	Hippocampus
e97237	ENSG00000136643.11	ENSG00000136643	RPS6KC1	-0.0120617441401475	0.606293776624537	-0.283168069853777	0.777207021119307	0.998591218466416	Exon	Hippocampus
e736185	ENSG00000173064.11	ENSG00000173064	HECTD4	-0.0138995478480125	0.625200189656969	-0.283164799913678	0.777209525661091	0.998591218466416	Exon	Hippocampus
e401828	ENSG00000005700.14	ENSG00000005700	IBTK	0.0119029923084837	0.0655341851516123	0.283163255212429	0.777210708793304	0.998591218466416	Exon	Hippocampus
e904190	ENSG00000278058.1	ENSG00000278058		-0.0236328294471468	-2.90140902572629	-0.283153506261646	0.777218175814006	0.998591218466416	Exon	Hippocampus
e816846	ENSG00000104129.9	ENSG00000104129	DNAJC17	0.0158512328340705	-2.21149061084469	0.283150640240488	0.777220370991529	0.998591218466416	Exon	Hippocampus
e401208	ENSG00000196586.13	ENSG00000196586	MYO6	-0.0117241664585622	0.773227265565562	-0.283150256123405	0.777220665199258	0.998591218466416	Exon	Hippocampus
e963474	ENSG00000108443.13	ENSG00000108443	RPS6KB1	0.0153527720432021	-2.2114891442276	0.283146512527605	0.777223532542348	0.998591218466416	Exon	Hippocampus
e129176	ENSG00000186889.9	ENSG00000186889	TMEM17	0.0182985975436176	-2.16682493446282	0.28314266801807	0.777226477181755	0.998591218466416	Exon	Hippocampus
e367469	ENSG00000048140.17	ENSG00000048140	TSPAN17	0.0160879428151724	-1.91267599913706	0.283139689836021	0.777228758273957	0.998591218466416	Exon	Hippocampus
e1056160	ENSG00000186567.12	ENSG00000186567	CEACAM19	0.0164658832145845	-1.7047624727975	0.283139094417861	0.777229214325463	0.998591218466416	Exon	Hippocampus
e418410	ENSG00000155906.16	ENSG00000155906	RMND1	0.01428441142283	-1.43225468335403	0.283125821687483	0.777239380391942	0.998591218466416	Exon	Hippocampus
e132659	ENSG00000163235.15	ENSG00000163235	TGFA	0.0214571677025695	-2.64399422154243	0.283124486191549	0.777240403298925	0.998591218466416	Exon	Hippocampus
e992237	ENSG00000141458.12	ENSG00000141458	NPC1	-0.0169217347877215	-0.369717689504939	-0.283121677607406	0.777242554501299	0.998591218466416	Exon	Hippocampus
e1107628	ENSG00000159140.18	ENSG00000159140	SON	0.0160791379829869	-0.649092231780355	0.283121574086823	0.777242633791718	0.998591218466416	Exon	Hippocampus
e552024	ENSG00000148200.16	ENSG00000148200	NR6A1	0.0220425935607643	-2.91969874922326	0.283111653572246	0.777250232308479	0.998591218466416	Exon	Hippocampus
e749784	ENSG00000132932.16	ENSG00000132932	ATP8A2	0.016900386967473	0.304894249517068	0.283108529887158	0.77725262486758	0.998591218466416	Exon	Hippocampus
e16794	ENSG00000189266.11	ENSG00000189266	PNRC2	-0.0141020197886021	-0.10383208538293	-0.283107146648903	0.777253684347425	0.998591218466416	Exon	Hippocampus
e265795	ENSG00000114867.20	ENSG00000114867	EIF4G1	-0.0075680370505199	1.49263691892137	-0.283104259112993	0.777255896032895	0.998591218466416	Exon	Hippocampus
e463413	ENSG00000075790.10	ENSG00000075790	BCAP29	0.0097114765290669	1.28981515329766	0.283101605129385	0.777257928832412	0.998591218466416	Exon	Hippocampus
e16773	ENSG00000117305.14	ENSG00000117305	HMGCL	-0.0164353090085027	-1.18326921052715	-0.28310078137534	0.777258559781166	0.998591218466416	Exon	Hippocampus
e1050662	ENSG00000160460.15	ENSG00000160460	SPTBN4	0.0200240825616628	-1.27890392206351	0.283098811643667	0.777260068484213	0.998591218466416	Exon	Hippocampus
e29266	ENSG00000066136.20	ENSG00000066136	NFYC	0.0153807456284403	-1.94067895689001	0.283094394012825	0.777263452142629	0.998591218466416	Exon	Hippocampus
e710419	ENSG00000135404.11	ENSG00000135404	CD63	-0.0154824038734467	2.99643373719904	-0.283093415332174	0.777264201757904	0.998591218466416	Exon	Hippocampus
e925580	ENSG00000006695.10	ENSG00000006695	COX10	0.0142036497607566	-1.42562721091547	0.283084436089894	0.777271079370813	0.998591218466416	Exon	Hippocampus
e788527	ENSG00000198133.8	ENSG00000198133	TMEM229B	-0.0255472527860508	-2.86832013285859	-0.283078050715714	0.777275970232008	0.998591218466416	Exon	Hippocampus
e991791	ENSG00000101773.17	ENSG00000101773	RBBP8	0.0350777772680683	-1.87738655278849	0.283074265136085	0.77727886979133	0.998591218466416	Exon	Hippocampus
e1176577	ENSG00000102125.15	ENSG00000102125	TAZ	-0.0140720579672923	-1.79300243342327	-0.283067863520962	0.777283773106399	0.998591218466416	Exon	Hippocampus
e470367	ENSG00000106477.18	ENSG00000106477	CEP41	-0.0094219003881061	0.159832298110044	-0.283062171396371	0.777288132994902	0.998591218466416	Exon	Hippocampus
e1094337	ENSG00000100982.11	ENSG00000100982	PCIF1	-0.0130158699725211	-1.60428734169095	-0.283059364978684	0.777290282575917	0.998591218466416	Exon	Hippocampus
e431265	ENSG00000105877.17	ENSG00000105877	DNAH11	0.0595938844062343	-3.58500847000093	0.283054068552303	0.777294339388538	0.998591218466416	Exon	Hippocampus
e510090	ENSG00000164924.17	ENSG00000164924	YWHAZ	-0.0138322818328338	5.47550724218522	-0.283048930887101	0.777298274603413	0.998591218466416	Exon	Hippocampus
e961115	ENSG00000121064.12	ENSG00000121064	SCPEP1	-0.0107423433408149	0.36798191653384	-0.283047930734625	0.777299040674805	0.998591218466416	Exon	Hippocampus
e838273	ENSG00000103855.17	ENSG00000103855	CD276	-0.0175942624652192	-2.19371873477013	-0.283044497804431	0.777301670145138	0.998591218466416	Exon	Hippocampus
e1052365	ENSG00000255730.5	ENSG00000255730		0.0109143358225532	-0.673520204465099	0.283044359040071	0.777301776432458	0.998591218466416	Exon	Hippocampus
e267759	ENSG00000136527.17	ENSG00000136527	TRA2B	-0.0103002311027011	2.92022336808493	-0.283040616511424	0.777304643044331	0.998591218466416	Exon	Hippocampus
e609227	ENSG00000174775.16	ENSG00000174775	HRAS	-0.0086795922494988	1.63673194016932	-0.283038646827427	0.777306151736619	0.998591218466416	Exon	Hippocampus
e609245	ENSG00000174775.16	ENSG00000174775	HRAS	-0.0086795922494988	1.63673194016932	-0.283038646827427	0.777306151736619	0.998591218466416	Exon	Hippocampus
e1174769	ENSG00000067829.18	ENSG00000067829	IDH3G	-0.0129573182670229	-0.466934371501228	-0.283034500726957	0.777309327472037	0.998591218466416	Exon	Hippocampus
e27406	ENSG00000127603.23	ENSG00000127603	MACF1	0.0075262648542085	2.27784252327539	0.283034112454877	0.777309624872016	0.998591218466416	Exon	Hippocampus
e1125600	ENSG00000128294.15	ENSG00000128294	TPST2	-0.0240207256042356	-2.73321070699609	-0.283031068013389	0.777311956786464	0.998591218466416	Exon	Hippocampus
e151691	ENSG00000136717.14	ENSG00000136717	BIN1	-0.0104436343697949	1.78978013739181	-0.283027742769354	0.777314503786184	0.998591218466416	Exon	Hippocampus
e1094661	ENSG00000149654.9	ENSG00000149654	CDH22	-0.0259027341393684	-1.3490644365257	-0.283027412681046	0.777314756620338	0.998591218466416	Exon	Hippocampus
e525623	ENSG00000080298.15	ENSG00000080298	RFX3	0.0225551398943982	-1.94090137004166	0.283020488857157	0.777320059991943	0.998591218466416	Exon	Hippocampus
e230238	ENSG00000180376.16	ENSG00000180376	CCDC66	-0.0119639817420636	-0.288181602164029	-0.283019286678219	0.77732098081389	0.998591218466416	Exon	Hippocampus
e690275	ENSG00000008394.12	ENSG00000008394	MGST1	0.0276268672866622	-3.01143110794456	0.283012067376414	0.777326510522719	0.998591218466416	Exon	Hippocampus
e359251	ENSG00000183111.11	ENSG00000183111	ARHGEF37	0.0209004039857253	-1.75710595655626	0.2830117466001	0.777326756225358	0.998591218466416	Exon	Hippocampus
e737885	ENSG00000123066.7	ENSG00000123066	MED13L	-0.0109929830859138	-0.277214917384719	-0.283011706594811	0.777326786867913	0.998591218466416	Exon	Hippocampus
e859203	ENSG00000103197.16	ENSG00000103197	TSC2	0.010896353151543	0.283186990894906	0.283010047842255	0.777328057410604	0.998591218466416	Exon	Hippocampus
e975215	ENSG00000204316.12	ENSG00000204316	MRPL38	0.0129302313816076	-0.786752897425475	0.283008229246166	0.777329450388176	0.998591218466416	Exon	Hippocampus
e198223	ENSG00000115677.16	ENSG00000115677	HDLBP	0.0088848066819411	0.911952139300139	0.283005114673722	0.777331836037538	0.998591218466416	Exon	Hippocampus
e737855	ENSG00000123066.7	ENSG00000123066	MED13L	-0.007741694010814	0.389716982370781	-0.28300434311946	0.777332427020403	0.998591218466416	Exon	Hippocampus
e165610	ENSG00000144357.16	ENSG00000144357	UBR3	-0.0080894789867473	1.58910870878057	-0.283002961125439	0.777333485578532	0.998591218466416	Exon	Hippocampus
e940620	ENSG00000278311.4	ENSG00000278311	GGNBP2	-0.0067605831390627	1.8622943026873	-0.282994502746785	0.777339964403942	0.998591218466416	Exon	Hippocampus
e1132982	ENSG00000100083.18	ENSG00000100083	GGA1	-0.0104314033452254	-1.04246151294927	-0.282991899243594	0.77734195860044	0.998591218466416	Exon	Hippocampus
e597762	ENSG00000166169.16	ENSG00000166169	POLL	0.0140501755628286	-2.13643184490318	0.282989741841156	0.777343611099775	0.998591218466416	Exon	Hippocampus
e912425	ENSG00000174231.16	ENSG00000174231	PRPF8	0.0080904162096391	1.42672360031199	0.282986803736253	0.777345861593158	0.998591218466416	Exon	Hippocampus
e795850	ENSG00000100629.16	ENSG00000100629	CEP128	-0.0186425077374537	-2.27587496922635	-0.282985364228916	0.777346964209931	0.998591218466416	Exon	Hippocampus
e218454	ENSG00000047849.21	ENSG00000047849	MAP4	0.0140034028310746	2.30389143221798	0.282984757547744	0.777347428908521	0.998591218466416	Exon	Hippocampus
e494690	ENSG00000147526.19	ENSG00000147526	TACC1	0.0084772819231982	1.06383655773286	0.282984584045652	0.777347561805651	0.998591218466416	Exon	Hippocampus
e479278	ENSG00000178234.12	ENSG00000178234	GALNT11	0.0541953159764509	-1.00069823967869	0.282984394220232	0.777347707205943	0.998591218466416	Exon	Hippocampus
e481055	ENSG00000117868.15	ENSG00000117868	ESYT2	0.0111371867532657	1.05048070290201	0.282976052285726	0.777354096872715	0.998591218466416	Exon	Hippocampus
e872181	ENSG00000103550.13	ENSG00000103550	KNOP1	0.0128454946700524	-0.31030059455692	0.28297443105551	0.777355338687245	0.998591218466416	Exon	Hippocampus
e914996	ENSG00000132388.12	ENSG00000132388	UBE2G1	0.0127699848671959	-1.1429515958046	0.282970984872521	0.777357978363673	0.998591218466416	Exon	Hippocampus
e263593	ENSG00000242808.7	ENSG00000242808	SOX2-OT	-0.019771844618377	2.18609195057648	-0.282962522360008	0.77736446041428	0.998591218466416	Exon	Hippocampus
e822505	ENSG00000104133.14	ENSG00000104133	SPG11	0.0092701094849255	0.0998724274949359	0.282961563080174	0.777365195197092	0.998591218466416	Exon	Hippocampus
e422156	ENSG00000026652.13	ENSG00000026652	AGPAT4	0.0116555712005929	-0.0426614888364522	0.282961510378818	0.777365235564933	0.998591218466416	Exon	Hippocampus
e876402	ENSG00000182601.6	ENSG00000182601	HS3ST4	-0.0270829717251512	0.974682421905701	-0.282960180636603	0.777366254112411	0.998591218466416	Exon	Hippocampus
e597075	ENSG00000166135.13	ENSG00000166135	HIF1AN	0.0091663228421381	-0.35402903593079	0.282950355709997	0.777373779759063	0.998591218466416	Exon	Hippocampus
e897272	ENSG00000124067.16	ENSG00000124067	SLC12A4	0.0267984012339143	-1.51200898881944	0.282948697692819	0.777375049760586	0.998591218466416	Exon	Hippocampus
e315663	ENSG00000056050.6	ENSG00000056050	HPF1	-0.0115621807160751	0.409400081763049	-0.282941118965036	0.777380854892497	0.998591218466416	Exon	Hippocampus
e591289	ENSG00000223820.5	ENSG00000223820	CFL1P1	-0.0222771323317136	-3.13717341446198	-0.282939358258593	0.777382203555094	0.998591218466416	Exon	Hippocampus
e406458	ENSG00000025796.13	ENSG00000025796	SEC63	0.0107541120334087	-0.472621578347939	0.28293264522368	0.777387345599084	0.998591218466416	Exon	Hippocampus
e236589	ENSG00000080822.16	ENSG00000080822	CLDND1	0.0234061942801481	0.894388495536341	0.282927386460115	0.777391373708553	0.998591218466416	Exon	Hippocampus
e675611	ENSG00000165526.8	ENSG00000165526	RPUSD4	-0.0124394049554631	-1.24712216049032	-0.282926651589138	0.777391936605747	0.998591218466416	Exon	Hippocampus
e1015691	ENSG00000125648.14	ENSG00000125648	SLC25A23	-0.0161527195907377	0.618446200126419	-0.282922679279739	0.777394979321243	0.998591218466416	Exon	Hippocampus
e64713	ENSG00000264522.5	ENSG00000264522	OTUD7B	0.0145561013250063	0.577650677471998	0.282916754591747	0.777399517528982	0.998591218466416	Exon	Hippocampus
e77195	ENSG00000162735.18	ENSG00000162735	PEX19	0.0129630751381462	-1.16801373088001	0.282913480435032	0.777402025479232	0.998591218466416	Exon	Hippocampus
e1073829	ENSG00000133265.10	ENSG00000133265	HSPBP1	-0.0187747857585826	-1.50499009574522	-0.282902484960876	0.777410447848823	0.998591218466416	Exon	Hippocampus
e1073861	ENSG00000133265.10	ENSG00000133265	HSPBP1	-0.0187747857585826	-1.50499009574522	-0.282902484960876	0.777410447848823	0.998591218466416	Exon	Hippocampus
e167155	ENSG00000115840.13	ENSG00000115840	SLC25A12	0.0120346318983829	-0.612597112324869	0.282891990212937	0.777418486694081	0.998591218466416	Exon	Hippocampus
e1069672	ENSG00000204604.9	ENSG00000204604	ZNF468	0.0239048472440009	-3.02387712514578	0.282885766229616	0.777423254198523	0.998591218466416	Exon	Hippocampus
e519039	ENSG00000022567.9	ENSG00000022567	SLC45A4	-0.0165943656514639	-0.598309759565808	-0.282880720878112	0.777427118889816	0.998591218466416	Exon	Hippocampus
e519047	ENSG00000022567.9	ENSG00000022567	SLC45A4	-0.0165943656514639	-0.598309759565808	-0.282880720878112	0.777427118889816	0.998591218466416	Exon	Hippocampus
e397022	ENSG00000146151.12	ENSG00000146151	HMGCLL1	0.0162416575632777	-1.26505774476749	0.282878001307847	0.777429202057081	0.998591218466416	Exon	Hippocampus
e277506	ENSG00000109736.14	ENSG00000109736	MFSD10	0.0213123897648219	-2.62462474205984	0.282873162065804	0.77743290887854	0.998591218466416	Exon	Hippocampus
e1094688	ENSG00000080189.14	ENSG00000080189	SLC35C2	0.0148108339012195	-1.70060602073779	0.282873102842794	0.777432954242933	0.998591218466416	Exon	Hippocampus
e345966	ENSG00000145779.7	ENSG00000145779	TNFAIP8	-0.052314371005375	-2.77343824953798	-0.282871779536774	0.777433967885871	0.998591218466416	Exon	Hippocampus
e481949	ENSG00000036448.9	ENSG00000036448	MYOM2	0.0265111315021876	-2.74828819676051	0.282871691598319	0.777434035246111	0.998591218466416	Exon	Hippocampus
e411808	ENSG00000198945.7	ENSG00000198945	L3MBTL3	0.015300148243092	-2.01796556213338	0.282871432443337	0.777434233757021	0.998591218466416	Exon	Hippocampus
e259841	ENSG00000174776.10	ENSG00000174776	WDR49	-0.0241553889973537	-0.687001007135818	-0.282870911904638	0.777434632486082	0.998591218466416	Exon	Hippocampus
e928284	ENSG00000171962.17	ENSG00000171962	DRC3	-0.0396036189267662	-2.49021323366176	-0.282868561575238	0.777436432822956	0.998591218466416	Exon	Hippocampus
e271009	ENSG00000189058.8	ENSG00000189058	APOD	-0.0202681493379213	3.32913074992588	-0.282861362235097	0.777441947477659	0.998591218466416	Exon	Hippocampus
e501412	ENSG00000185697.16	ENSG00000185697	MYBL1	0.0205169198606653	-2.42709677179546	0.282855080213508	0.777446759480626	0.998591218466416	Exon	Hippocampus
e366430	ENSG00000170091.10	ENSG00000170091		0.0197000492355691	3.41001840188924	0.282854145309172	0.777447475614275	0.998591218466416	Exon	Hippocampus
e857064	ENSG00000007516.13	ENSG00000007516	BAIAP3	-0.0233650519654029	0.154793126189548	-0.282852456582429	0.777448769173891	0.998591218466416	Exon	Hippocampus
e481929	ENSG00000253764.1	ENSG00000253764		-0.0180589125954737	-1.51143044439822	-0.282852016419076	0.7774491063378	0.998591218466416	Exon	Hippocampus
e21299	ENSG00000116353.15	ENSG00000116353	MECR	-0.0103146805975958	-0.376148101704144	-0.282849539980157	0.777451003283935	0.998591218466416	Exon	Hippocampus
e751202	ENSG00000073910.19	ENSG00000073910	FRY	0.0150581487791702	1.26485355543512	0.282849326907049	0.777451166497475	0.998591218466416	Exon	Hippocampus
e664596	ENSG00000149311.17	ENSG00000149311	ATM	0.0126580726710828	0.0918556639255414	0.282843376329314	0.777455724631141	0.998591218466416	Exon	Hippocampus
e624720	ENSG00000152219.4	ENSG00000152219	ARL14EP	0.0084211918009845	1.99577408705267	0.282839408342863	0.777458764107115	0.998591218466416	Exon	Hippocampus
e653267	ENSG00000186642.15	ENSG00000186642	PDE2A	-0.0226036666389137	0.0575502343444331	-0.282838422235043	0.777459519465826	0.998591218466416	Exon	Hippocampus
e1118202	ENSG00000100033.16	ENSG00000100033	PRODH	-0.0604744765185109	-2.59651895945815	-0.28283818358611	0.77745970227097	0.998591218466416	Exon	Hippocampus
e574202	ENSG00000150054.18	ENSG00000150054	MPP7	0.0224710751509324	0.823439400859057	0.282834387218231	0.7774626102914	0.998591218466416	Exon	Hippocampus
e750885	ENSG00000132965.9	ENSG00000132965	ALOX5AP	-0.0308029731723422	-2.44554704883195	-0.282826288007778	0.777468814302691	0.998591218466416	Exon	Hippocampus
e488489	ENSG00000120910.14	ENSG00000120910	PPP3CC	0.0144659013806919	-0.584592276358286	0.282825910825196	0.777469103225646	0.998591218466416	Exon	Hippocampus
e718052	ENSG00000184575.11	ENSG00000184575	XPOT	-0.0229269148025502	-3.11611106104284	-0.282824143954288	0.777470456654308	0.998591218466416	Exon	Hippocampus
e163406	ENSG00000136531.14	ENSG00000136531	SCN2A	0.018955008051423	2.26250695935288	0.282824063299183	0.777470518436387	0.998591218466416	Exon	Hippocampus
e988783	ENSG00000101558.13	ENSG00000101558	VAPA	-0.0086295146569395	0.727895515928	-0.282820365380596	0.777473351055893	0.998591218466416	Exon	Hippocampus
e846486	ENSG00000176700.19	ENSG00000176700	SCAND2P	0.0174984382346544	-2.43512088799732	0.282808628338635	0.777482341693724	0.998591218466416	Exon	Hippocampus
e295343	ENSG00000152784.15	ENSG00000152784	PRDM8	0.0268697055100275	-1.11119316008576	0.282799688557002	0.777489189635035	0.998591218466416	Exon	Hippocampus
e396216	ENSG00000096093.15	ENSG00000096093	EFHC1	0.0215407843265756	0.0703302028942599	0.282795454108918	0.77749243326081	0.998591218466416	Exon	Hippocampus
e417645	ENSG00000228408.6	ENSG00000228408		-0.0395553880297568	-0.770398649439234	-0.28279422262134	0.777493376592235	0.998591218466416	Exon	Hippocampus
e88864	ENSG00000134376.14	ENSG00000134376	CRB1	0.0145727967169549	-0.0941218119044782	0.282793465702524	0.77749395639955	0.998591218466416	Exon	Hippocampus
e708541	ENSG00000139546.10	ENSG00000139546	TARBP2	-0.0115663037495557	-1.06158730661728	-0.282792481692661	0.777494710161044	0.998591218466416	Exon	Hippocampus
e1133986	ENSG00000184381.18	ENSG00000184381	PLA2G6	0.0110648659576769	-0.538654463955004	0.282792463636677	0.777494723992112	0.998591218466416	Exon	Hippocampus
e816714	ENSG00000137824.15	ENSG00000137824	RMDN3	-0.0086011408599965	-0.175516126958462	-0.282790690993459	0.777496081855259	0.998591218466416	Exon	Hippocampus
e126632	ENSG00000115306.15	ENSG00000115306	SPTBN1	0.007229146457905	4.40045818486624	0.282788424678737	0.777497817876908	0.998591218466416	Exon	Hippocampus
e995326	ENSG00000141428.16	ENSG00000141428	C18orf21	0.0097890406425658	-0.407245234625408	0.282787872231595	0.777498241057577	0.998591218466416	Exon	Hippocampus
e375971	ENSG00000124789.11	ENSG00000124789	NUP153	-0.0084049326582905	-0.0673443814417497	-0.282783614580235	0.777501502468209	0.998591218466416	Exon	Hippocampus
e1049874	ENSG00000013275.7	ENSG00000013275	PSMC4	0.0070929549355812	1.65389598225333	0.282778726197311	0.777505247031433	0.998591218466416	Exon	Hippocampus
e203728	ENSG00000157020.17	ENSG00000157020	SEC13	0.0109965299641201	0.140206238391564	0.282778689619246	0.777505275050714	0.998591218466416	Exon	Hippocampus
e986520	ENSG00000101596.14	ENSG00000101596	SMCHD1	0.0107571279369021	0.0470901600593282	0.28277084300512	0.777511285667413	0.998591218466416	Exon	Hippocampus
e259796	ENSG00000174776.10	ENSG00000174776	WDR49	-0.0244816672766324	-0.0295922275883012	-0.282768268946595	0.777513257435332	0.998591218466416	Exon	Hippocampus
e841343	ENSG00000260269.5	ENSG00000260269		0.0119774680025296	-0.81522259944024	0.282761642437534	0.777518333448521	0.998591218466416	Exon	Hippocampus
e1005005	ENSG00000197971.14	ENSG00000197971	MBP	0.0236511163030452	-2.6008249328727	0.282760441971812	0.777519253025713	0.998591218466416	Exon	Hippocampus
e228256	ENSG00000114904.12	ENSG00000114904	NEK4	-0.0080384799556651	0.638051597729471	-0.282757521346253	0.777521490275949	0.998591218466416	Exon	Hippocampus
e710375	ENSG00000135404.11	ENSG00000135404	CD63	-0.0154584149947088	2.99775451810953	-0.282756686168309	0.777522130037196	0.998591218466416	Exon	Hippocampus
e617694	ENSG00000166452.11	ENSG00000166452	AKIP1	-0.0099878899798589	-0.62093603582212	-0.282748420222527	0.777528461907707	0.998591218466416	Exon	Hippocampus
e769605	ENSG00000155463.12	ENSG00000155463	OXA1L	0.0126400110983402	0.695865922977368	0.282747781231887	0.777528951387217	0.998591218466416	Exon	Hippocampus
e755901	ENSG00000136161.12	ENSG00000136161	RCBTB2	-0.0173842229421985	-1.20951905796979	-0.28274177051544	0.777533555719635	0.998591218466416	Exon	Hippocampus
e56956	ENSG00000116489.12	ENSG00000116489	CAPZA1	-0.0084430162854879	1.87769863480769	-0.282740008661475	0.777534905337493	0.998591218466416	Exon	Hippocampus
e12248	ENSG00000215908.9	ENSG00000215908	CROCCP2	0.0193517489345943	-1.98221935006645	0.282735232140681	0.777538564258078	0.998591218466416	Exon	Hippocampus
e475375	ENSG00000106144.19	ENSG00000106144	CASP2	0.0088033601847189	0.941808504593741	0.282732334196939	0.777540784149502	0.998591218466416	Exon	Hippocampus
e228204	ENSG00000016864.17	ENSG00000016864	GLT8D1	-0.0121491004075898	-1.275282957906	-0.282729544300582	0.777542921275871	0.998591218466416	Exon	Hippocampus
e343360	ENSG00000145725.19	ENSG00000145725	PPIP5K2	0.0127389247894422	-0.523798005235733	0.282728816094576	0.777543479099115	0.998591218466416	Exon	Hippocampus
e424484	ENSG00000197461.13	ENSG00000197461	PDGFA	-0.0130319491029469	-0.423715947002916	-0.282728024489588	0.777544085487627	0.998591218466416	Exon	Hippocampus
e204649	ENSG00000132155.11	ENSG00000132155	RAF1	0.0073049742893065	0.687337518417582	0.282726776008407	0.777545041854599	0.998591218466416	Exon	Hippocampus
e393773	ENSG00000137207.11	ENSG00000137207	YIPF3	0.0080044234757539	1.28189502428649	0.28272007287801	0.777550176621416	0.998591218466416	Exon	Hippocampus
e664319	ENSG00000110675.12	ENSG00000110675	ELMOD1	0.0241811774584343	-0.025199538030567	0.282718693619963	0.777551233169051	0.998591218466416	Exon	Hippocampus
e449920	ENSG00000153956.15	ENSG00000153956	CACNA2D1	0.0181957252982911	1.43907762781843	0.282697159298112	0.77756772907476	0.998591218466416	Exon	Hippocampus
e60748	ENSG00000272419.5	ENSG00000272419		0.0266600310570645	-1.62433281582337	0.282681365457124	0.777579827672135	0.998591218466416	Exon	Hippocampus
e767390	ENSG00000165792.17	ENSG00000165792	METTL17	-0.0111311798046165	-0.85399350266131	-0.282681083916387	0.777580043342014	0.998591218466416	Exon	Hippocampus
e486490	ENSG00000104763.18	ENSG00000104763	ASAH1	0.0085131202585802	2.90315099470119	0.282673012738813	0.77758622614871	0.998591218466416	Exon	Hippocampus
e486533	ENSG00000104763.18	ENSG00000104763	ASAH1	-0.011822865388138	1.07210390031042	-0.282672186018766	0.777586859446223	0.998591218466416	Exon	Hippocampus
e46051	ENSG00000162613.16	ENSG00000162613	FUBP1	0.0069748667496379	1.46275913049494	0.282669618663225	0.777588826134544	0.998591218466416	Exon	Hippocampus
e539254	ENSG00000148019.12	ENSG00000148019	CEP78	0.0105543128894404	-0.770811602020248	0.282669181421488	0.777589161077863	0.998591218466416	Exon	Hippocampus
e462044	ENSG00000189056.13	ENSG00000189056	RELN	0.026447629660242	-0.0731071730691448	0.282657108123125	0.777598409686678	0.998591218466416	Exon	Hippocampus
e882389	ENSG00000196118.11	ENSG00000196118	CCDC189	0.0198697307202218	-1.46618287509848	0.2826566861377	0.777598732944243	0.998591218466416	Exon	Hippocampus
e589753	ENSG00000225484.6	ENSG00000225484	NUTM2B-AS1	0.0121822436761665	-0.775253994272465	0.282636351755419	0.777614309933028	0.998591218466416	Exon	Hippocampus
e52117	ENSG00000117543.20	ENSG00000117543	DPH5	0.0128166499947265	-0.734162587377948	0.282635941512575	0.777614624197159	0.998591218466416	Exon	Hippocampus
e1115125	ENSG00000186866.16	ENSG00000186866	POFUT2	0.0147701365336335	-1.13777644582925	0.282634153542294	0.777615993861757	0.998591218466416	Exon	Hippocampus
e269812	ENSG00000187527.10	ENSG00000187527	ATP13A5	0.0585164800795771	-3.53126975240856	0.28262898498368	0.777619953210976	0.998591218466416	Exon	Hippocampus
e1084669	ENSG00000100997.18	ENSG00000100997	ABHD12	-0.0123352510251485	0.521466181002654	-0.282627518568658	0.777621076552136	0.998591218466416	Exon	Hippocampus
e299984	ENSG00000168785.7	ENSG00000168785	TSPAN5	0.0112955390759531	0.306296565196385	0.282620974859838	0.777626089338891	0.998591218466416	Exon	Hippocampus
e868324	ENSG00000186260.16	ENSG00000186260	MKL2	0.0164208214064841	-2.50466666132665	0.282617546832115	0.777628715372034	0.998591218466416	Exon	Hippocampus
e698062	ENSG00000129317.14	ENSG00000129317	PUS7L	0.0124142887294343	-0.938678880902001	0.282616750696248	0.77762932525054	0.998591218466416	Exon	Hippocampus
e466884	ENSG00000196937.10	ENSG00000196937	FAM3C	0.0164154020714802	-1.22974690645423	0.282612727610409	0.777632407130599	0.998591218466416	Exon	Hippocampus
e543903	ENSG00000175611.11	ENSG00000175611	LINC00476	0.014087475990558	-1.89870778358976	0.282606169447644	0.777637431010815	0.998591218466416	Exon	Hippocampus
e306209	ENSG00000164109.13	ENSG00000164109	MAD2L1	-0.0203358491136704	-2.31126890616035	-0.282594588806778	0.77764630238289	0.998591218466416	Exon	Hippocampus
e430809	ENSG00000173452.13	ENSG00000173452	TMEM196	0.03313218331297	-2.35459693321502	0.282592169379827	0.777648155793207	0.998591218466416	Exon	Hippocampus
e534412	ENSG00000165275.9	ENSG00000165275	TRMT10B	0.0144182974032201	-1.92875587807438	0.28258842036636	0.777651027740345	0.998591218466416	Exon	Hippocampus
e38185	ENSG00000236360.2	ENSG00000236360		0.0214039883479304	-2.99749458396725	0.282584701839555	0.777653876336064	0.998591218466416	Exon	Hippocampus
e483464	ENSG00000173273.15	ENSG00000173273	TNKS	0.0147901308248029	-1.96402833789071	0.282580483964576	0.777657107463536	0.998591218466416	Exon	Hippocampus
e56998	ENSG00000155363.18	ENSG00000155363	MOV10	0.0183584946075524	-2.20003178318722	0.282579689867473	0.777657715786637	0.998591218466416	Exon	Hippocampus
e347059	ENSG00000151292.17	ENSG00000151292	CSNK1G3	-0.0143227306842655	-1.95088255252284	-0.282579344375322	0.777657980453124	0.998591218466416	Exon	Hippocampus
e657377	ENSG00000087884.14	ENSG00000087884	AAMDC	-0.0168484844969334	-1.41448760882502	-0.282579025444094	0.777658224772468	0.998591218466416	Exon	Hippocampus
e305587	ENSG00000164100.8	ENSG00000164100	NDST3	0.0206655852674254	0.257073686861802	0.28257893628592	0.777658293072672	0.998591218466416	Exon	Hippocampus
e112558	ENSG00000151779.12	ENSG00000151779	NBAS	0.0078990770781872	0.235060957946024	0.282577051229569	0.777659737132851	0.998591218466416	Exon	Hippocampus
e49706	ENSG00000207523.1	ENSG00000207523	SNORA66	-0.0222258806611271	-2.21892532212244	-0.282565578834475	0.777668525655406	0.998591218466416	Exon	Hippocampus
e1030215	ENSG00000011243.17	ENSG00000011243	AKAP8L	0.0109084024125508	1.11254373479071	0.28256226001146	0.777671068072382	0.998591218466416	Exon	Hippocampus
e404764	ENSG00000172469.15	ENSG00000172469	MANEA	-0.0176173583167226	-2.20524140521105	-0.282561624050904	0.777671555256486	0.998591218466416	Exon	Hippocampus
e1136406	ENSG00000100393.11	ENSG00000100393	EP300	0.0093062030847063	0.821782404249309	0.282557290444599	0.777674875062365	0.998591218466416	Exon	Hippocampus
e582946	ENSG00000165476.13	ENSG00000165476	REEP3	-0.0184758202030527	0.855888118416256	-0.282543257623652	0.777685625084262	0.998591218466416	Exon	Hippocampus
e130135	ENSG00000011523.13	ENSG00000011523	CEP68	-0.0086605386478498	0.0487020098954251	-0.282542477435509	0.777686222758618	0.998591218466416	Exon	Hippocampus
e8605	ENSG00000142657.20	ENSG00000142657	PGD	-0.0121788862672174	-0.610531466621273	-0.282541325021741	0.777687105582012	0.998591218466416	Exon	Hippocampus
e987253	ENSG00000198081.10	ENSG00000198081	ZBTB14	0.0197370789360701	-2.46821674217095	0.282540019505459	0.777688105692171	0.998591218466416	Exon	Hippocampus
e939279	ENSG00000267745.1	ENSG00000267745		-0.0303281495740943	-2.72375501922537	-0.282538231284929	0.777689475585697	0.998591218466416	Exon	Hippocampus
e717333	ENSG00000135655.14	ENSG00000135655	USP15	-0.0094512434615178	0.379530033467975	-0.282536657360748	0.77769068131482	0.998591218466416	Exon	Hippocampus
e827720	ENSG00000256061.7	ENSG00000256061	DYX1C1	0.0161472005170215	-1.63601668010469	0.282532128743215	0.777694150535785	0.998591218466416	Exon	Hippocampus
e311362	ENSG00000145425.9	ENSG00000145425	RPS3A	-0.013936001437489	3.96274945912157	-0.282531467458476	0.777694657124065	0.998591218466416	Exon	Hippocampus
e143859	ENSG00000040933.15	ENSG00000040933	INPP4A	0.012046055727579	0.648812966309969	0.282529826744561	0.777695914020924	0.998591218466416	Exon	Hippocampus
e215725	ENSG00000179152.19	ENSG00000179152	TCAIM	-0.0110306247215672	-0.85336490728477	-0.282525588497878	0.777699160804735	0.998591218466416	Exon	Hippocampus
e591259	ENSG00000138138.13	ENSG00000138138	ATAD1	-0.0099984159555271	-1.03960098376138	-0.282509263016287	0.777711667264987	0.998591218466416	Exon	Hippocampus
e544480	ENSG00000255036.6	ENSG00000255036		0.0207667130864356	-1.51240827926067	0.282508843062271	0.777711988979887	0.998591218466416	Exon	Hippocampus
e550359	ENSG00000119397.16	ENSG00000119397	CNTRL	0.0142458525884359	-1.42348901972592	0.282507146347205	0.777713288785721	0.998591218466416	Exon	Hippocampus
e681610	ENSG00000118971.7	ENSG00000118971	CCND2	0.0118456353428165	6.10151842093267	0.282505727409505	0.777714375794583	0.998591218466416	Exon	Hippocampus
e722502	ENSG00000186908.14	ENSG00000186908	ZDHHC17	-0.0111049792933073	0.0602584297469817	-0.282505295573916	0.777714706611952	0.998591218466416	Exon	Hippocampus
e228881	ENSG00000163932.13	ENSG00000163932	PRKCD	-0.018891412553543	-1.27437049956008	-0.282499060606949	0.777719483053177	0.998591218466416	Exon	Hippocampus
e457872	ENSG00000121716.19	ENSG00000121716	PILRB	0.0162547590966357	-1.15133147071949	0.282495522595274	0.777722193432926	0.998591218466416	Exon	Hippocampus
e87817	ENSG00000157181.15	ENSG00000157181	C1orf27	0.0093214851330023	0.208754730954579	0.28249440020114	0.777723053270772	0.998591218466416	Exon	Hippocampus
e1111454	ENSG00000157601.13	ENSG00000157601	MX1	-0.0229829937745305	-1.24686008457826	-0.282494123728574	0.777723265069476	0.998591218466416	Exon	Hippocampus
e996086	ENSG00000101489.19	ENSG00000101489	CELF4	-0.0197441372934252	2.44348731169723	-0.282492614255526	0.777724421439241	0.998591218466416	Exon	Hippocampus
e802120	ENSG00000036530.8	ENSG00000036530	CYP46A1	-0.0193657475555983	0.276037232650195	-0.28247769324798	0.777735852078656	0.998591218466416	Exon	Hippocampus
e12148	ENSG00000219481.10	ENSG00000219481	NBPF1	-0.018849406577813	-1.38245568942845	-0.282472772351749	0.777739621874247	0.998591218466416	Exon	Hippocampus
e425764	ENSG00000106266.9	ENSG00000106266	SNX8	0.0165778874157135	-2.20514952189253	0.282471293113653	0.777740755088614	0.998591218466416	Exon	Hippocampus
e562473	ENSG00000165689.16	ENSG00000165689	SDCCAG3	-0.0175921819123108	-2.25842776210577	-0.282470966642326	0.777741005191753	0.998591218466416	Exon	Hippocampus
e757093	ENSG00000102786.14	ENSG00000102786	INTS6	0.0104909218574333	0.0885025045750723	0.282469392234827	0.777742211314107	0.998591218466416	Exon	Hippocampus
e590429	ENSG00000148600.14	ENSG00000148600	CDHR1	-0.0258905179742809	-1.56834977113165	-0.282465363168983	0.777745297903972	0.998591218466416	Exon	Hippocampus
e497170	ENSG00000168172.8	ENSG00000168172	HOOK3	-0.0123726846999573	0.112863827066766	-0.282461821407139	0.777748011182523	0.998591218466416	Exon	Hippocampus
e125102	ENSG00000119888.10	ENSG00000119888	EPCAM	-0.0310233732179201	-2.45811452760825	-0.282461591709712	0.777748187149587	0.998591218466416	Exon	Hippocampus
e220232	ENSG00000178537.9	ENSG00000178537	SLC25A20	-0.0189140058620446	-2.5143105359138	-0.282455589345989	0.777752785456454	0.998591218466416	Exon	Hippocampus
e1133834	ENSG00000100151.15	ENSG00000100151	PICK1	-0.013859660187229	-0.853183114078336	-0.282453016906631	0.777754756160076	0.998591218466416	Exon	Hippocampus
e654056	ENSG00000137478.14	ENSG00000137478	FCHSD2	0.0121293246119125	-0.57087673842232	0.28245125502634	0.777756105908512	0.998591218466416	Exon	Hippocampus
e397041	ENSG00000146151.12	ENSG00000146151	HMGCLL1	0.0161976112124694	-1.26595747838132	0.282449159714527	0.777757711094405	0.998591218466416	Exon	Hippocampus
e443441	ENSG00000241258.6	ENSG00000241258	CRCP	-0.0156629943839804	-2.01957412962628	-0.282448171218544	0.777758468366181	0.998591218466416	Exon	Hippocampus
e711397	ENSG00000139531.12	ENSG00000139531	SUOX	0.0183634551522711	-2.48290653756411	0.28244706036979	0.777759319370813	0.998591218466416	Exon	Hippocampus
e259839	ENSG00000174776.10	ENSG00000174776	WDR49	-0.0244548693117619	-0.0299686341469112	-0.282446283088791	0.77775991483433	0.998591218466416	Exon	Hippocampus
e756323	ENSG00000136147.17	ENSG00000136147	PHF11	0.0203942741384576	-2.33685150649873	0.282442578194283	0.777762753101212	0.998591218466416	Exon	Hippocampus
e565068	ENSG00000188747.8	ENSG00000188747	NOXA1	0.0227569686428076	-2.1392044838315	0.282442362749653	0.777762918150365	0.998591218466416	Exon	Hippocampus
e909994	ENSG00000141002.18	ENSG00000141002	TCF25	0.0093606803006505	0.174741272161357	0.282440935942724	0.777764011207678	0.998591218466416	Exon	Hippocampus
e7628	ENSG00000074800.13	ENSG00000074800	ENO1	-0.0086603043408042	4.89708879548692	-0.282439540334101	0.777765080364824	0.998591218466416	Exon	Hippocampus
e9781	ENSG00000116685.15	ENSG00000116685	KIAA2013	-0.0103645001540823	1.4516484146553	-0.282438315263474	0.777766018875435	0.998591218466416	Exon	Hippocampus
e647800	ENSG00000173120.14	ENSG00000173120	KDM2A	0.0093919976969966	-0.141750688235799	0.282437318724826	0.777766782310919	0.998591218466416	Exon	Hippocampus
e619227	ENSG00000110321.15	ENSG00000110321	EIF4G2	0.0107887973743652	1.45172731616175	0.282437006608148	0.77776702141955	0.998591218466416	Exon	Hippocampus
e860616	ENSG00000238098.8	ENSG00000238098	ABCA17P	0.0224902276919688	-2.52754116235724	0.282434221253734	0.777769155245198	0.998591218466416	Exon	Hippocampus
e323683	ENSG00000249562.1	ENSG00000249562		-0.0212713911462281	-1.6880090832715	-0.282433480983267	0.777769722357552	0.998591218466416	Exon	Hippocampus
e772179	ENSG00000186648.14	ENSG00000186648	CARMIL3	0.0236893574059758	-2.77991716345411	0.282432215700694	0.777770691675677	0.998591218466416	Exon	Hippocampus
e372291	ENSG00000248275.1	ENSG00000248275	TRIM52-AS1	0.0201218587968436	-2.35426303128758	0.282429908554462	0.777772459154214	0.998591218466416	Exon	Hippocampus
e496222	ENSG00000070718.11	ENSG00000070718	AP3M2	-0.0122038841196773	0.940709488709176	-0.282428869253469	0.777773255351284	0.998591218466416	Exon	Hippocampus
e1168072	ENSG00000125676.19	ENSG00000125676	THOC2	-0.0086597602429326	0.534183334164295	-0.282425458653866	0.777775868175807	0.998591218466416	Exon	Hippocampus
e330832	ENSG00000155545.19	ENSG00000155545	MIER3	0.0101243950525951	2.52609309701962	0.282410539311338	0.777787297757026	0.998591218466416	Exon	Hippocampus
e624399	ENSG00000205213.13	ENSG00000205213	LGR4	-0.0166339392379167	-1.56060854072929	-0.282402742747737	0.777793270657193	0.998591218466416	Exon	Hippocampus
e694757	ENSG00000133704.9	ENSG00000133704	IPO8	0.0124644058696708	-0.738132214881168	0.282402684839433	0.777793315020443	0.998591218466416	Exon	Hippocampus
e371538	ENSG00000113300.11	ENSG00000113300	CNOT6	-0.0112844902458548	-1.11905809697934	-0.282392080133359	0.777801439242849	0.998591218466416	Exon	Hippocampus
e135757	ENSG00000237737.5	ENSG00000237737	DCTN1-AS1	0.0215408397478602	-2.9042053096043	0.282391286948195	0.777802046899773	0.998591218466416	Exon	Hippocampus
e949855	ENSG00000161647.18	ENSG00000161647	MPP3	-0.0210532708677529	-2.841518389748	-0.282385951840365	0.777806134114431	0.998591218466416	Exon	Hippocampus
e701840	ENSG00000181929.11	ENSG00000181929	PRKAG1	-0.0136443389000624	-1.64060224411538	-0.282383247551865	0.777808205866403	0.998591218466416	Exon	Hippocampus
e461689	ENSG00000105821.14	ENSG00000105821	DNAJC2	0.0112954192144285	-0.885342604788264	0.282374948962797	0.777814563414811	0.998591218466416	Exon	Hippocampus
e334242	ENSG00000198237.8	ENSG00000198237		0.0390379233655302	-3.06044746667935	0.282370155247938	0.777818235886179	0.998591218466416	Exon	Hippocampus
e679847	ENSG00000151067.21	ENSG00000151067	CACNA1C	-0.0176043192856381	-0.651751075615793	-0.282363590361557	0.777823265262505	0.998591218466416	Exon	Hippocampus
e860023	ENSG00000167965.17	ENSG00000167965	MLST8	0.0120728721503888	-0.353853103874044	0.282359132066747	0.777826680778945	0.998591218466416	Exon	Hippocampus
e643478	ENSG00000254614.2	ENSG00000254614		-0.0191400111235557	-1.69802343420965	-0.282358190664213	0.777827401991521	0.998591218466416	Exon	Hippocampus
e1113576	ENSG00000160214.12	ENSG00000160214	RRP1	0.0145170363792463	-1.93229508639289	0.282348309841413	0.777834971744448	0.998591218466416	Exon	Hippocampus
e86406	ENSG00000135824.12	ENSG00000135824	RGS8	0.0262113736242852	2.76597480098699	0.282346890766587	0.77783605890725	0.998591218466416	Exon	Hippocampus
e247738	ENSG00000163913.11	ENSG00000163913	IFT122	-0.0170014473406556	-2.16400949182596	-0.282337910906398	0.777842938448872	0.998591218466416	Exon	Hippocampus
e1079444	ENSG00000101220.17	ENSG00000101220	C20orf27	0.0139174071123651	-0.696123781152076	0.282336959188728	0.7778436675683	0.998591218466416	Exon	Hippocampus
e473396	ENSG00000059377.15	ENSG00000059377	TBXAS1	0.0212835947497363	-0.899001848480541	0.282320885680787	0.777855981656314	0.998591218466416	Exon	Hippocampus
e1018456	ENSG00000090661.11	ENSG00000090661	CERS4	-0.0125006117881342	-0.0729450130450316	-0.282315969251428	0.777859748197128	0.998591218466416	Exon	Hippocampus
e791175	ENSG00000119707.13	ENSG00000119707	RBM25	-0.0080893641333451	1.11887342050613	-0.282312472681314	0.777862426968398	0.998591218466416	Exon	Hippocampus
e351386	ENSG00000113621.14	ENSG00000113621	TXNDC15	-0.0112701695211847	-0.456146126809018	-0.282308560008652	0.777865424524794	0.998591218466416	Exon	Hippocampus
e639242	ENSG00000255717.6	ENSG00000255717	SNHG1	-0.0184970112469964	-2.37772899563456	-0.282307027370713	0.777866598702292	0.998591218466416	Exon	Hippocampus
e294736	ENSG00000169288.17	ENSG00000169288	MRPL1	-0.0105344290919904	0.54839571092467	-0.282302409165211	0.777870136783636	0.998591218466416	Exon	Hippocampus
e918329	ENSG00000262503.1	ENSG00000262503		-0.0167548295130484	-1.39532426045869	-0.282301991404391	0.777870456837133	0.998591218466416	Exon	Hippocampus
e599503	ENSG00000197748.12	ENSG00000197748	CFAP43	-0.042690028305449	-3.10792804569334	-0.282301467665538	0.777870858082212	0.998591218466416	Exon	Hippocampus
e506827	ENSG00000079102.16	ENSG00000079102	RUNX1T1	0.0275514747932023	-3.07356987927484	0.282300916929475	0.777871280010369	0.998591218466416	Exon	Hippocampus
e355635	ENSG00000146007.10	ENSG00000146007	ZMAT2	-0.0114363351508666	0.574080110388714	-0.282298814589946	0.77787289064863	0.998591218466416	Exon	Hippocampus
e906233	ENSG00000103194.15	ENSG00000103194	USP10	-0.0074061513231526	0.644911633562096	-0.282286905053483	0.777882014766251	0.998591218466416	Exon	Hippocampus
e586698	ENSG00000156042.17	ENSG00000156042	CFAP70	0.0260354340878149	-0.9572562700232	0.282283484459155	0.777884635352937	0.998591218466416	Exon	Hippocampus
e717443	ENSG00000135655.14	ENSG00000135655	USP15	0.0096917308029574	1.07922001348607	0.282280289277322	0.777887083248829	0.998591218466416	Exon	Hippocampus
e777884	ENSG00000174373.16	ENSG00000174373	RALGAPA1	0.0088570666800574	1.31566630361225	0.282274970843289	0.777891157817724	0.998591218466416	Exon	Hippocampus
e848850	ENSG00000166821.8	ENSG00000166821	PEX11A	0.0136027076322125	0.0069367612529767	0.282274358060995	0.777891627284065	0.998591218466416	Exon	Hippocampus
e1116089	ENSG00000160294.10	ENSG00000160294	MCM3AP	0.0090088214015398	0.437381281237211	0.282274002874769	0.777891899400284	0.998591218466416	Exon	Hippocampus
e192905	ENSG00000204120.14	ENSG00000204120	GIGYF2	0.0089152066767039	0.615710094682976	0.28226908181329	0.777895669539849	0.998591218466416	Exon	Hippocampus
e733533	ENSG00000110921.12	ENSG00000110921	MVK	0.0210483529719868	-2.6962372533651	0.282268082788511	0.777896434916591	0.998591218466416	Exon	Hippocampus
e548765	ENSG00000138835.22	ENSG00000138835	RGS3	-0.0325554986742679	-2.11401074199866	-0.282263867766878	0.777899664147709	0.998591218466416	Exon	Hippocampus
e722655	ENSG00000067798.14	ENSG00000067798	NAV3	-0.0155158763852438	-0.46943979494676	-0.282261887082074	0.777901181600089	0.998591218466416	Exon	Hippocampus
e366383	ENSG00000113742.12	ENSG00000113742	CPEB4	0.0161046762355838	-0.973045001201413	0.282251872777621	0.777908853823295	0.998591218466416	Exon	Hippocampus
e466800	ENSG00000106034.17	ENSG00000106034	CPED1	0.0252298666603604	-0.526541806591926	0.282250040787839	0.777910257361419	0.998591218466416	Exon	Hippocampus
e282871	ENSG00000109819.8	ENSG00000109819	PPARGC1A	-0.0291984784230589	-1.93544946362219	-0.282246598102135	0.777912894900277	0.998591218466416	Exon	Hippocampus
e112403	ENSG00000071575.11	ENSG00000071575	TRIB2	0.0144139884250252	-0.0339644150893884	0.282246388145563	0.777913055754027	0.998591218466416	Exon	Hippocampus
e1149238	ENSG00000130962.17	ENSG00000130962	PRRG1	0.016352488155803	0.172943375682608	0.282242811815423	0.777915795684549	0.998591218466416	Exon	Hippocampus
e138379	ENSG00000168890.13	ENSG00000168890	TMEM150A	-0.0139889256686645	-0.91909492066051	-0.282237958765134	0.77791951375194	0.998591218466416	Exon	Hippocampus
e731389	ENSG00000136044.11	ENSG00000136044	APPL2	-0.0105501749777234	-0.431986019177195	-0.282236629800573	0.777920531912442	0.998591218466416	Exon	Hippocampus
e828346	ENSG00000140262.17	ENSG00000140262	TCF12	0.0116849830998911	3.40714299184055	0.282235887638485	0.777921100505742	0.998591218466416	Exon	Hippocampus
e491551	ENSG00000186918.13	ENSG00000186918	ZNF395	-0.0176002250944867	-2.15061262351646	-0.282227955060969	0.777927177905865	0.998591218466416	Exon	Hippocampus
e324378	ENSG00000056097.15	ENSG00000056097	ZFR	0.0076278112739077	1.32159088265395	0.282223294811482	0.777930748277689	0.998591218466416	Exon	Hippocampus
e1026675	ENSG00000104907.12	ENSG00000104907	TRMT1	0.0156265610068494	-1.68700153137475	0.282216468430232	0.777935978203457	0.998591218466416	Exon	Hippocampus
e681540	ENSG00000111224.13	ENSG00000111224	PARP11	-0.0140785019048419	-0.956022513303799	-0.282215177385586	0.777936967318358	0.998591218466416	Exon	Hippocampus
e577975	ENSG00000172671.19	ENSG00000172671	ZFAND4	-0.0148457045151403	-1.27968298447001	-0.282214504199172	0.77793748307039	0.998591218466416	Exon	Hippocampus
e279376	ENSG00000184985.16	ENSG00000184985	SORCS2	0.0154168918675515	-1.49089416446753	0.282194377329172	0.777952903026005	0.998591218466416	Exon	Hippocampus
e252438	ENSG00000051382.8	ENSG00000051382	PIK3CB	-0.0138089435172623	-1.08423346004138	-0.282175772364767	0.777967157070331	0.998591218466416	Exon	Hippocampus
e105669	ENSG00000198626.15	ENSG00000198626	RYR2	0.0190562406642731	1.15742038282589	0.282171126943296	0.777970716134453	0.998591218466416	Exon	Hippocampus
e1136843	ENSG00000100417.11	ENSG00000100417	PMM1	-0.0170812191229728	-1.81748346799488	-0.282169283731082	0.777972128302654	0.998591218466416	Exon	Hippocampus
e898253	ENSG00000184939.15	ENSG00000184939	ZFP90	-0.0152483059646914	-1.62018464374627	-0.282155745323108	0.777982500711583	0.998591218466416	Exon	Hippocampus
e606931	ENSG00000176769.9	ENSG00000176769	TCERG1L	-0.0233268688623952	-2.2172137298874	-0.282153324078113	0.777984355745051	0.998591218466416	Exon	Hippocampus
e813032	ENSG00000198838.13	ENSG00000198838	RYR3	-0.0125895954024357	-0.164210561995442	-0.282151320870484	0.777985890500735	0.998591218466416	Exon	Hippocampus
e820263	ENSG00000166946.13	ENSG00000166946	CCNDBP1	0.0144084095746245	-1.04813883196557	0.282150626763618	0.777986422290276	0.998591218466416	Exon	Hippocampus
e7637	ENSG00000074800.13	ENSG00000074800	ENO1	-0.0086512044184549	4.89703933879237	-0.282146779406497	0.777989369942417	0.998591218466416	Exon	Hippocampus
e224379	ENSG00000179564.3	ENSG00000179564	LSMEM2	-0.0250424323787391	-2.91932718515019	-0.282145697126917	0.77799019913135	0.998591218466416	Exon	Hippocampus
e173768	ENSG00000003436.14	ENSG00000003436	TFPI	-0.0292937421511717	-2.27646646237356	-0.282145603786855	0.777990270643888	0.998591218466416	Exon	Hippocampus
e340976	ENSG00000133302.12	ENSG00000133302	SLF1	0.0145497146995933	-1.17195002775633	0.282137695268861	0.777996329765975	0.998591218466416	Exon	Hippocampus
e30199	ENSG00000117385.15	ENSG00000117385	P3H1	0.0164015665133928	-2.34825259908254	0.282137280785011	0.777996647323728	0.998591218466416	Exon	Hippocampus
e425198	ENSG00000164850.14	ENSG00000164850	GPER1	0.0262547663003269	-2.96993020477473	0.282136322508891	0.777997381509321	0.998591218466416	Exon	Hippocampus
e321575	ENSG00000124275.14	ENSG00000124275	MTRR	-0.0217578784338612	-3.05386519518167	-0.282131231244082	0.778001282197638	0.998591218466416	Exon	Hippocampus
e321581	ENSG00000124275.14	ENSG00000124275	MTRR	-0.0217578784338612	-3.05386519518167	-0.282131231244082	0.778001282197638	0.998591218466416	Exon	Hippocampus
e397051	ENSG00000146151.12	ENSG00000146151	HMGCLL1	0.0161976342481509	-1.26525983166525	0.282129852006208	0.778002338905978	0.998591218466416	Exon	Hippocampus
e397062	ENSG00000146151.12	ENSG00000146151	HMGCLL1	0.0161976342481509	-1.26525983166525	0.282129852006208	0.778002338905978	0.998591218466416	Exon	Hippocampus
e151871	ENSG00000136717.14	ENSG00000136717	BIN1	-0.0103998209250633	1.79072091502179	-0.282121568050176	0.778008685699055	0.998591218466416	Exon	Hippocampus
e396582	ENSG00000012660.13	ENSG00000012660	ELOVL5	-0.0148001849960556	0.538000929555034	-0.282115818484766	0.778013090765211	0.998591218466416	Exon	Hippocampus
e338588	ENSG00000113318.9	ENSG00000113318	MSH3	-0.0095371257218055	0.515717761237303	-0.28211508267245	0.77801365451302	0.998591218466416	Exon	Hippocampus
e36452	ENSG00000085831.15	ENSG00000085831	TTC39A	0.0262561474976354	-2.83521936462479	0.282108460371034	0.778018728241358	0.998591218466416	Exon	Hippocampus
e936374	ENSG00000108582.11	ENSG00000108582	CPD	-0.0103466535690616	1.61330633033686	-0.282103000875907	0.778022911083653	0.998591218466416	Exon	Hippocampus
e929915	ENSG00000249459.8	ENSG00000249459	ZNF286B	0.0240668918520833	-3.13190928448165	0.282101641155967	0.778023952846569	0.998591218466416	Exon	Hippocampus
e104009	ENSG00000135749.18	ENSG00000135749	PCNX2	0.0103354017504429	1.11107119338677	0.282100876566797	0.778024538644319	0.998591218466416	Exon	Hippocampus
e258942	ENSG00000113810.15	ENSG00000113810	SMC4	0.0195336084645662	-2.13581148278299	0.282099004897544	0.778025972643243	0.998591218466416	Exon	Hippocampus
e842532	ENSG00000140382.14	ENSG00000140382	HMG20A	0.0110104928698458	-0.386119755754801	0.282098129965297	0.778026642981971	0.998591218466416	Exon	Hippocampus
e1095936	ENSG00000124198.8	ENSG00000124198	ARFGEF2	0.0073634275498899	1.17793993559103	0.282095873252555	0.778028371987418	0.998591218466416	Exon	Hippocampus
e501198	ENSG00000147576.15	ENSG00000147576	ADHFE1	0.0169766344238743	-1.32413554773594	0.282092108791757	0.778031256173182	0.998591218466416	Exon	Hippocampus
e678390	ENSG00000073614.12	ENSG00000073614	KDM5A	-0.0085174975410939	0.0782462969690128	-0.282082871705737	0.778038333287916	0.998591218466416	Exon	Hippocampus
e392941	ENSG00000112655.15	ENSG00000112655	PTK7	0.0304133521257751	-1.84338963885784	0.282076262431803	0.778043397081264	0.998591218466416	Exon	Hippocampus
e64716	ENSG00000264522.5	ENSG00000264522	OTUD7B	-0.0152533692733751	0.0496689966770907	-0.282075655083402	0.778043862410732	0.998591218466416	Exon	Hippocampus
e648368	ENSG00000172531.14	ENSG00000172531	PPP1CA	0.0072752023298136	1.46259775883687	0.282071727924551	0.77804687126679	0.998591218466416	Exon	Hippocampus
e991419	ENSG00000141446.10	ENSG00000141446	ESCO1	0.0118047982503588	-1.22678761695468	0.282069950941444	0.778048232732138	0.998591218466416	Exon	Hippocampus
e375098	ENSG00000111863.12	ENSG00000111863	ADTRP	-0.0636253806132076	-3.30234325948336	-0.282068487917846	0.778049353652669	0.998591218466416	Exon	Hippocampus
e485156	ENSG00000198791.11	ENSG00000198791	CNOT7	0.0081134940992834	1.78587450615866	0.28206754002718	0.778050079895547	0.998591218466416	Exon	Hippocampus
e88848	ENSG00000177888.7	ENSG00000177888	ZBTB41	-0.0127298249116087	-0.180179090648455	-0.282051958659668	0.778062017858492	0.998591218466416	Exon	Hippocampus
e710411	ENSG00000135404.11	ENSG00000135404	CD63	-0.0154274955711384	2.99669593879941	-0.28204951501521	0.778063890108236	0.998591218466416	Exon	Hippocampus
e276398	ENSG00000185049.13	ENSG00000185049	NELFA	0.0182369808206849	-2.47590800295065	0.282042577998646	0.778069205056843	0.998591218466416	Exon	Hippocampus
e908426	ENSG00000167515.10	ENSG00000167515	TRAPPC2L	0.0096826368441254	0.912913682273785	0.282041914090311	0.778069713725438	0.998591218466416	Exon	Hippocampus
e1087878	ENSG00000100991.11	ENSG00000100991	TRPC4AP	0.0073375050493273	1.0993815967051	0.282031157864636	0.778077954867703	0.998591218466416	Exon	Hippocampus
e896822	ENSG00000038358.14	ENSG00000038358	EDC4	-0.0095766834024568	-0.0868972824751464	-0.282030489216826	0.77807846716921	0.998591218466416	Exon	Hippocampus
e330806	ENSG00000155545.19	ENSG00000155545	MIER3	0.0101108854915876	2.52609840348498	0.282029829772218	0.778078972419546	0.998591218466416	Exon	Hippocampus
e330819	ENSG00000155545.19	ENSG00000155545	MIER3	0.0101108854915876	2.52609840348498	0.282029829772218	0.778078972419546	0.998591218466416	Exon	Hippocampus
e493402	ENSG00000147475.14	ENSG00000147475	ERLIN2	0.0194797176393018	-1.97285203045809	0.282029499410094	0.778079225534963	0.998591218466416	Exon	Hippocampus
e591843	ENSG00000138182.14	ENSG00000138182	KIF20B	-0.0139583228741951	-0.613652448277213	-0.282028616095755	0.778079902309024	0.998591218466416	Exon	Hippocampus
e355338	ENSG00000113141.16	ENSG00000113141	IK	0.009329719594581	0.0031966776448592	0.282017827322968	0.778088168419162	0.998591218466416	Exon	Hippocampus
e1025563	ENSG00000105576.15	ENSG00000105576	TNPO2	0.0089105368671468	0.645723777509361	0.282014020098442	0.778091085433248	0.998591218466416	Exon	Hippocampus
e471397	ENSG00000172331.11	ENSG00000172331	BPGM	0.0101246970965376	-0.32377978837862	0.282013964005424	0.778091128410543	0.998591218466416	Exon	Hippocampus
e687076	ENSG00000175899.14	ENSG00000175899	A2M	-0.018410721417456	2.0228091404928	-0.282011745489725	0.778092828191346	0.998591218466416	Exon	Hippocampus
e334828	ENSG00000145734.18	ENSG00000145734	BDP1	0.009790838477709	0.0217194600749443	0.282002690581812	0.778099765885394	0.998591218466416	Exon	Hippocampus
e1032521	ENSG00000053501.12	ENSG00000053501	USE1	0.0187987310841005	-2.35279297666947	0.282001149593652	0.778100946562272	0.998591218466416	Exon	Hippocampus
e296935	ENSG00000163322.13	ENSG00000163322	FAM175A	-0.035626405656731	-3.01525891746885	-0.282000196502355	0.778101676803609	0.998591218466416	Exon	Hippocampus
e550149	ENSG00000095261.13	ENSG00000095261	PSMD5	-0.0177077865487289	-1.807403831788	-0.281999229791009	0.778102417480581	0.998591218466416	Exon	Hippocampus
e54132	ENSG00000116299.16	ENSG00000116299	KIAA1324	-0.0198732838548133	-1.64675421204985	-0.281995980256601	0.778104907217309	0.998591218466416	Exon	Hippocampus
e459754	ENSG00000106397.11	ENSG00000106397	PLOD3	-0.0212326046557646	-1.488887405742	-0.281995494883204	0.778105279102157	0.998591218466416	Exon	Hippocampus
e58199	ENSG00000197323.11	ENSG00000197323	TRIM33	0.0081640988995723	0.739382886122577	0.281995192611344	0.778105510697745	0.998591218466416	Exon	Hippocampus
e211058	ENSG00000170248.13	ENSG00000170248	PDCD6IP	-0.0096892765244712	0.732214344570136	-0.281995043888843	0.778105624646418	0.998591218466416	Exon	Hippocampus
e828475	ENSG00000140262.17	ENSG00000140262	TCF12	-0.0115357665151821	0.737531204925964	-0.281984422056522	0.778113762927652	0.998591218466416	Exon	Hippocampus
e661616	ENSG00000168876.8	ENSG00000168876	ANKRD49	-0.0087147445421273	0.804123490956595	-0.281981837815954	0.778115742935916	0.998591218466416	Exon	Hippocampus
e1025032	ENSG00000248406.1	ENSG00000248406		0.0145540084129504	-1.21771828574846	0.281977053328408	0.778119408745851	0.998591218466416	Exon	Hippocampus
e281197	ENSG00000048342.15	ENSG00000048342	CC2D2A	-0.0203457563160514	-1.79793075449556	-0.281976856255956	0.778119559740216	0.998591218466416	Exon	Hippocampus
e898293	ENSG00000062038.13	ENSG00000062038	CDH3	-0.0395707018926455	-2.83826724430486	-0.281968795119478	0.778125736086	0.998591218466416	Exon	Hippocampus
e1096828	ENSG00000124243.17	ENSG00000124243	BCAS4	-0.0252893735392973	-2.77654005369016	-0.281959895146038	0.77813255515492	0.998591218466416	Exon	Hippocampus
e218544	ENSG00000047849.21	ENSG00000047849	MAP4	0.013751486968636	2.76571632463445	0.281958307865517	0.778133771314876	0.998591218466416	Exon	Hippocampus
e503816	ENSG00000121005.8	ENSG00000121005	CRISPLD1	-0.0292696741381024	-3.30171813922471	-0.281944967992481	0.778143992226315	0.998591218466416	Exon	Hippocampus
e104282	ENSG00000059588.9	ENSG00000059588	TARBP1	0.0137601557685976	0.543199324035407	0.281934334998918	0.778152139174448	0.998591218466416	Exon	Hippocampus
e304474	ENSG00000138658.15	ENSG00000138658	ZGRF1	0.0210161896499477	-2.95603154804563	0.281920375396196	0.778162834991569	0.998591218466416	Exon	Hippocampus
e1120966	ENSG00000183773.15	ENSG00000183773	AIFM3	-0.0285642629584502	-2.5990933482827	-0.281918918077837	0.778163951588146	0.998591218466416	Exon	Hippocampus
e275622	ENSG00000163945.15	ENSG00000163945	UVSSA	-0.0180950889004066	-2.02548704409741	-0.281916458891296	0.778165835816651	0.998591218466416	Exon	Hippocampus
e814882	ENSG00000134138.19	ENSG00000134138	MEIS2	-0.0236039622475374	-1.43204710220839	-0.281911552186437	0.778169595337383	0.998591218466416	Exon	Hippocampus
e168321	ENSG00000115935.17	ENSG00000115935	WIPF1	0.0205265776357083	-1.58113921582294	0.281909099658841	0.778171474467716	0.998591218466416	Exon	Hippocampus
e1090513	ENSG00000118705.16	ENSG00000118705	RPN2	-0.0125892554804038	0.46348897142648	-0.281908259302671	0.778172118350176	0.998591218466416	Exon	Hippocampus
e371519	ENSG00000113300.11	ENSG00000113300	CNOT6	0.013305254654651	-1.88563404463633	0.281898609667974	0.778179511929193	0.998591218466416	Exon	Hippocampus
e278366	ENSG00000145220.13	ENSG00000145220	LYAR	-0.0138718370335409	-0.774126122416436	-0.281898470484738	0.778179618571952	0.998591218466416	Exon	Hippocampus
e304450	ENSG00000249509.1	ENSG00000249509		-0.0375692514485708	-2.48711034815522	-0.281889505280414	0.778186487756704	0.998591218466416	Exon	Hippocampus
e681201	ENSG00000171792.10	ENSG00000171792	RHNO1	0.0074281365149525	1.34620042797663	0.281888609158436	0.778187174370838	0.998591218466416	Exon	Hippocampus
e894666	ENSG00000140939.14	ENSG00000140939	NOL3	0.0125314673557532	-0.424968907621389	0.281887274479871	0.778188197010031	0.998591218466416	Exon	Hippocampus
e847680	ENSG00000140538.16	ENSG00000140538	NTRK3	-0.0157088682924725	0.133310267389613	-0.281881511658669	0.778192612524662	0.998591218466416	Exon	Hippocampus
e26547	ENSG00000163875.15	ENSG00000163875	MEAF6	0.0110454278911552	0.207203246266802	0.281879883647508	0.778193859919705	0.998591218466416	Exon	Hippocampus
e750338	ENSG00000186184.16	ENSG00000186184	POLR1D	-0.0149365965627654	-0.95874274944402	-0.281878185874943	0.778195160767101	0.998591218466416	Exon	Hippocampus
e1163792	ENSG00000223546.6	ENSG00000223546	LINC00630	0.0203854659197226	-2.83807406584868	0.281875749025271	0.778197027902586	0.998591218466416	Exon	Hippocampus
e717855	ENSG00000196935.8	ENSG00000196935	SRGAP1	-0.0184928306587602	-2.13441661429774	-0.28186276022041	0.778206980059912	0.998591218466416	Exon	Hippocampus
e263927	ENSG00000058063.15	ENSG00000058063	ATP11B	-0.0108139645396783	0.401036944416633	-0.281862570103072	0.778207125730065	0.998591218466416	Exon	Hippocampus
e991879	ENSG00000134490.13	ENSG00000134490	TMEM241	-0.0109686593319216	0.999911406034498	-0.281860542271488	0.778208679479087	0.998591218466416	Exon	Hippocampus
e1094411	ENSG00000124140.13	ENSG00000124140	SLC12A5	0.0204641280497725	1.10517029452277	0.281860001715876	0.778209093659468	0.998591218466416	Exon	Hippocampus
e772149	ENSG00000186648.14	ENSG00000186648	CARMIL3	0.0193782768692612	-2.01649526043159	0.281856503440805	0.778211774082532	0.998591218466416	Exon	Hippocampus
e649648	ENSG00000110721.11	ENSG00000110721	CHKA	-0.0104963366326502	-0.544527939202109	-0.281847491944053	0.778218678818703	0.998591218466416	Exon	Hippocampus
e312272	ENSG00000145428.14	ENSG00000145428	RNF175	-0.0203482351452341	-1.63198571852188	-0.281846443356664	0.778219482262322	0.998591218466416	Exon	Hippocampus
e1136359	ENSG00000196236.12	ENSG00000196236	XPNPEP3	0.0190066959066264	-1.69211382571277	0.281844784402708	0.778220753378582	0.998591218466416	Exon	Hippocampus
e786207	ENSG00000154001.13	ENSG00000154001	PPP2R5E	-0.0137820695201626	-1.17568757182313	-0.281842191023904	0.778222740466852	0.998591218466416	Exon	Hippocampus
e952386	ENSG00000224505.2	ENSG00000224505		-0.0208558683644382	-1.57358552416289	-0.281841220719174	0.778223483930211	0.998591218466416	Exon	Hippocampus
e477665	ENSG00000055118.14	ENSG00000055118	KCNH2	0.0267339203337227	-3.17275820225394	0.281838959126522	0.778225216800294	0.998591218466416	Exon	Hippocampus
e1095657	ENSG00000124151.18	ENSG00000124151	NCOA3	-0.012210450056998	-1.20039053608309	-0.281835265891003	0.778228046621446	0.998591218466416	Exon	Hippocampus
e283806	ENSG00000109680.10	ENSG00000109680	TBC1D19	0.0144481290362011	-1.48656857745554	0.281834135413968	0.778228912813161	0.998591218466416	Exon	Hippocampus
e719897	ENSG00000127337.6	ENSG00000127337	YEATS4	-0.0156558329577431	-1.59589121314633	-0.281826484064647	0.778234775421073	0.998591218466416	Exon	Hippocampus
e416366	ENSG00000034693.14	ENSG00000034693	PEX3	-0.0105166816848025	-0.090448914549534	-0.281824117117029	0.77823658902347	0.998591218466416	Exon	Hippocampus
e259877	ENSG00000114209.14	ENSG00000114209	PDCD10	0.0116735081273809	1.55578849926205	0.281812695310102	0.778245340656422	0.998591218466416	Exon	Hippocampus
e418746	ENSG00000131018.22	ENSG00000131018	SYNE1	-0.0131065848217283	3.33146983274385	-0.281806974622959	0.778249723979977	0.998591218466416	Exon	Hippocampus
e68311	ENSG00000189171.14	ENSG00000189171	S100A13	0.0147765404868658	2.06871058022183	0.281803717968869	0.778252219307257	0.998591218466416	Exon	Hippocampus
e830881	ENSG00000171914.15	ENSG00000171914	TLN2	0.0137554043073667	-0.521715113569231	0.281801152297136	0.778254185188728	0.998591218466416	Exon	Hippocampus
e1706	ENSG00000127054.19	ENSG00000127054	CPSF3L	0.0093609959709213	0.389727256736838	0.281796966808384	0.778257392217329	0.998591218466416	Exon	Hippocampus
e477156	ENSG00000197558.11	ENSG00000197558	SSPO	-0.0207754509902958	-2.25283974410553	-0.281795888918912	0.778258218124442	0.998591218466416	Exon	Hippocampus
e613836	ENSG00000005801.16	ENSG00000005801	ZNF195	-0.0204196087120306	-3.05089546174904	-0.281795034731129	0.778258872625648	0.998591218466416	Exon	Hippocampus
e187161	ENSG00000144567.10	ENSG00000144567	FAM134A	0.01147382206965	0.193965271002126	0.281794641435021	0.778259173979551	0.998591218466416	Exon	Hippocampus
e699681	ENSG00000211584.13	ENSG00000211584	SLC48A1	0.021231018432948	-2.50556682429607	0.28179021394777	0.778262566439951	0.998591218466416	Exon	Hippocampus
e486044	ENSG00000104763.18	ENSG00000104763	ASAH1	0.008486964544552	2.90205754058509	0.28178396384941	0.778267355441469	0.998591218466416	Exon	Hippocampus
e734800	ENSG00000204852.15	ENSG00000204852	TCTN1	-0.0192864620692836	-0.240660961291743	-0.281781358040942	0.778269352087857	0.998591218466416	Exon	Hippocampus
e1073294	ENSG00000105048.16	ENSG00000105048	TNNT1	-0.0248658350323405	-1.38917580955712	-0.281780822589259	0.778269762366722	0.998591218466416	Exon	Hippocampus
e321577	ENSG00000124275.14	ENSG00000124275	MTRR	0.023678361910064	-3.16845945694671	0.281778464420596	0.778271569265816	0.998591218466416	Exon	Hippocampus
e10611	ENSG00000116731.22	ENSG00000116731	PRDM2	-0.015209980658502	-1.08124752277239	-0.281777516812409	0.778272295351782	0.998591218466416	Exon	Hippocampus
e1138565	ENSG00000188677.14	ENSG00000188677	PARVB	-0.0177864189187254	-1.54774481619049	-0.281777352150909	0.778272421520409	0.998591218466416	Exon	Hippocampus
e359522	ENSG00000182578.13	ENSG00000182578	CSF1R	-0.022959902339233	-0.669472739707729	-0.28177268910363	0.778275994490839	0.998591218466416	Exon	Hippocampus
e309988	ENSG00000164162.12	ENSG00000164162	ANAPC10	0.010474681486711	0.759946440212105	0.281772498367612	0.778276140638749	0.998591218466416	Exon	Hippocampus
e649053	ENSG00000167792.11	ENSG00000167792	NDUFV1	0.0110484734227334	1.10689804447207	0.281767969380244	0.778279610893039	0.998591218466416	Exon	Hippocampus
e310132	ENSG00000164163.10	ENSG00000164163	ABCE1	0.0121103075911197	-0.44704829902384	0.281764680730619	0.77828213076385	0.998591218466416	Exon	Hippocampus
e673028	ENSG00000154114.12	ENSG00000154114	TBCEL	0.008578118464289	1.11552709118821	0.281761257090487	0.778284754071285	0.998591218466416	Exon	Hippocampus
e979357	ENSG00000167280.16	ENSG00000167280	ENGASE	0.0201554838900045	-1.1011479413575	0.281758524518535	0.778286847861016	0.998591218466416	Exon	Hippocampus
e100821	ENSG00000182827.8	ENSG00000182827	ACBD3	0.0117301631592665	0.139614185476964	0.281755450342479	0.778289203401382	0.998591218466416	Exon	Hippocampus
e484386	ENSG00000249889.1	ENSG00000249889	ALG1L11P	-0.0265500922601897	-2.36499841714535	-0.281746731569213	0.778295884039121	0.998591218466416	Exon	Hippocampus
e748500	ENSG00000032742.17	ENSG00000032742	IFT88	-0.0149497877549083	-1.15869776833032	-0.281745920665574	0.778296505383498	0.998591218466416	Exon	Hippocampus
e831798	ENSG00000035664.11	ENSG00000035664	DAPK2	0.0212549555439482	-1.99281239349987	0.281745395733134	0.778296907606236	0.998591218466416	Exon	Hippocampus
e1024772	ENSG00000197647.11	ENSG00000197647	ZNF433	0.0141574305914607	-1.46642779591214	0.281745173176869	0.778297078137133	0.998591218466416	Exon	Hippocampus
e1168047	ENSG00000125676.19	ENSG00000125676	THOC2	-0.0126968511270943	-0.704031134264323	-0.281744342335316	0.778297714758959	0.998591218466416	Exon	Hippocampus
e1161185	ENSG00000226784.2	ENSG00000226784	PGAM4	-0.0125822167684083	-0.237709327799908	-0.281742699651623	0.778298973444992	0.998591218466416	Exon	Hippocampus
e1090749	ENSG00000132792.18	ENSG00000132792	CTNNBL1	-0.0110469537915563	-1.39628960445838	-0.281738432367867	0.778302243201044	0.998591218466416	Exon	Hippocampus
e952904	ENSG00000214425.7	ENSG00000214425	LRRC37A4P	0.029974124398657	1.35874156523401	0.281736771170298	0.778303516075234	0.998591218466416	Exon	Hippocampus
e261787	ENSG00000114346.13	ENSG00000114346	ECT2	0.0159014958130006	-2.01162523848951	0.281736121781699	0.778304013662199	0.998591218466416	Exon	Hippocampus
e317750	ENSG00000151726.13	ENSG00000151726	ACSL1	-0.0168979159150237	0.680628604705643	-0.281729692354263	0.778308940146104	0.998591218466416	Exon	Hippocampus
e308744	ENSG00000164134.12	ENSG00000164134	NAA15	-0.0098180283006135	-0.439503877040071	-0.281724987344924	0.77831254531771	0.998591218466416	Exon	Hippocampus
e1132784	ENSG00000166897.14	ENSG00000166897	ELFN2	-0.0194772649205163	-0.266185435725129	-0.281720528353299	0.778315961984849	0.998591218466416	Exon	Hippocampus
e134623	ENSG00000116127.17	ENSG00000116127	ALMS1	-0.0134417942802665	-1.65723735993426	-0.28171942302919	0.778316808931389	0.998591218466416	Exon	Hippocampus
e416717	ENSG00000152818.18	ENSG00000152818	UTRN	-0.0152196424883764	-0.172439155063635	-0.281708360893278	0.778325285226946	0.998591218466416	Exon	Hippocampus
e991251	ENSG00000141449.14	ENSG00000141449	GREB1L	-0.0257320750985728	-2.63505673890633	-0.2817079816364	0.778325575830733	0.998591218466416	Exon	Hippocampus
e468787	ENSG00000230715.3	ENSG00000230715		-0.0159489745136384	0.248002429865419	-0.281698500082387	0.778332841036705	0.998591218466416	Exon	Hippocampus
e829323	ENSG00000137776.16	ENSG00000137776	SLTM	0.0104453503807546	0.219333328837223	0.281696373447083	0.778334470565875	0.998591218466416	Exon	Hippocampus
e464544	ENSG00000128512.19	ENSG00000128512	DOCK4	-0.016377007830606	1.5831266467905	-0.281693363267201	0.778336777110618	0.998591218466416	Exon	Hippocampus
e417642	ENSG00000228408.6	ENSG00000228408		-0.0394071112644834	-0.770278799562941	-0.281687556962718	0.778341226186181	0.998591218466416	Exon	Hippocampus
e147431	ENSG00000204588.5	ENSG00000204588	LINC01123	0.0267354092588714	-1.05743578961563	0.281684631571851	0.778343467767054	0.998591218466416	Exon	Hippocampus
e993959	ENSG00000153339.13	ENSG00000153339	TRAPPC8	0.0110861650450086	0.415975104799044	0.281684179396519	0.778343814246586	0.998591218466416	Exon	Hippocampus
e68810	ENSG00000143614.9	ENSG00000143614	GATAD2B	0.0172631940714595	-2.39451936258713	0.281681301827983	0.778346019185682	0.998591218466416	Exon	Hippocampus
e480393	ENSG00000105983.19	ENSG00000105983	LMBR1	-0.0176231204706951	-2.85062485367227	-0.281681290575669	0.77834602780778	0.998591218466416	Exon	Hippocampus
e471199	ENSG00000155530.2	ENSG00000155530	LRGUK	-0.0191532087610447	-2.07640512489326	-0.281679207207697	0.77834762419121	0.998591218466416	Exon	Hippocampus
e782290	ENSG00000100523.14	ENSG00000100523	DDHD1	-0.0133546704608394	-1.18809135691036	-0.281675450861225	0.778350502498973	0.998591218466416	Exon	Hippocampus
e416102	ENSG00000009844.15	ENSG00000009844	VTA1	-0.0094519426957016	1.08888370480981	-0.281674599604316	0.778351154776652	0.998591218466416	Exon	Hippocampus
e61645	ENSG00000211451.11	ENSG00000211451	GNRHR2	0.0209245833208035	-2.86307390850303	0.281669235410316	0.778355265106981	0.998591218466416	Exon	Hippocampus
e708206	ENSG00000197111.15	ENSG00000197111	PCBP2	0.0095389286652044	3.4088052727093	0.281666698460859	0.778357209054556	0.998591218466416	Exon	Hippocampus
e781708	ENSG00000087302.8	ENSG00000087302	C14orf166	-0.0075775188968779	1.16602321258425	-0.281665172470786	0.778358378351169	0.998591218466416	Exon	Hippocampus
e1150527	ENSG00000147044.20	ENSG00000147044	CASK	0.0095710369670395	1.01748991005653	0.281662830154071	0.778360173162646	0.998591218466416	Exon	Hippocampus
e426939	ENSG00000157954.14	ENSG00000157954	WIPI2	0.0066934087762433	1.38710809538048	0.281662189020264	0.778360664434723	0.998591218466416	Exon	Hippocampus
e1147151	ENSG00000177189.12	ENSG00000177189	RPS6KA3	-0.0137688546666394	-0.935292889880845	-0.281658642733906	0.778363381796494	0.998591218466416	Exon	Hippocampus
e253811	ENSG00000175054.14	ENSG00000175054	ATR	0.0095548307136592	-0.155540937016498	0.28165697784152	0.778364657530542	0.998591218466416	Exon	Hippocampus
e978810	ENSG00000108669.16	ENSG00000108669	CYTH1	0.0229860802103274	-3.11187425658687	0.281649704178199	0.778370231026908	0.998591218466416	Exon	Hippocampus
e978823	ENSG00000108669.16	ENSG00000108669	CYTH1	0.0229860802103274	-3.11187425658687	0.281649704178199	0.778370231026908	0.998591218466416	Exon	Hippocampus
e978850	ENSG00000108669.16	ENSG00000108669	CYTH1	0.0229860802103274	-3.11187425658687	0.281649704178199	0.778370231026908	0.998591218466416	Exon	Hippocampus
e978860	ENSG00000108669.16	ENSG00000108669	CYTH1	0.0229860802103274	-3.11187425658687	0.281649704178199	0.778370231026908	0.998591218466416	Exon	Hippocampus
e978906	ENSG00000108669.16	ENSG00000108669	CYTH1	0.0229860802103274	-3.11187425658687	0.281649704178199	0.778370231026908	0.998591218466416	Exon	Hippocampus
e407127	ENSG00000135535.15	ENSG00000135535	CD164	0.0142865088004259	1.62706630421864	0.281645526855407	0.778373431935448	0.998591218466416	Exon	Hippocampus
e850627	ENSG00000185518.11	ENSG00000185518	SV2B	0.0252265422773299	-1.84975406919175	0.281641276632419	0.778376688708247	0.998591218466416	Exon	Hippocampus
e393755	ENSG00000137207.11	ENSG00000137207	YIPF3	0.007975437633233	1.28146543308819	0.281638807798147	0.778378580477209	0.998591218466416	Exon	Hippocampus
e1041786	ENSG00000105695.14	ENSG00000105695	MAG	0.0283343825766435	-0.355635145311458	0.281631731840004	0.778384002508238	0.998591218466416	Exon	Hippocampus
e1106304	ENSG00000156299.13	ENSG00000156299	TIAM1	-0.0196769740734774	0.410973070975044	-0.281627699542875	0.778387092305265	0.998591218466416	Exon	Hippocampus
e206292	ENSG00000206561.12	ENSG00000206561	COLQ	-0.0195954393380828	-2.0270339875401	-0.281625896768171	0.778388473704584	0.998591218466416	Exon	Hippocampus
e513007	ENSG00000147677.10	ENSG00000147677	EIF3H	-0.0186768463857185	-3.04109185741839	-0.281623674047106	0.778390176894176	0.998591218466416	Exon	Hippocampus
e603641	ENSG00000203805.10	ENSG00000203805	PLPP4	-0.022788170238926	-1.4264621061122	-0.281619342043314	0.778393496352794	0.998591218466416	Exon	Hippocampus
e167947	ENSG00000172845.13	ENSG00000172845	SP3	-0.0151298849829522	-2.0015403781992	-0.28161694013725	0.778395336848727	0.998591218466416	Exon	Hippocampus
e425131	ENSG00000146540.14	ENSG00000146540	C7orf50	-0.012333321940488	-0.320144697261227	-0.281612272238168	0.778398913698789	0.998591218466416	Exon	Hippocampus
e500008	ENSG00000035681.7	ENSG00000035681	NSMAF	-0.0127716284890127	-1.07421452616394	-0.281580851006257	0.778422990827671	0.998591218466416	Exon	Hippocampus
e789900	ENSG00000100650.15	ENSG00000100650	SRSF5	0.0070353069226084	3.76805455090432	0.281579499564119	0.778424026401233	0.998591218466416	Exon	Hippocampus
e954855	ENSG00000141295.13	ENSG00000141295	SCRN2	0.0107892697011189	0.12726152369865	0.281579079887725	0.778424347987985	0.998591218466416	Exon	Hippocampus
e714300	ENSG00000166888.10	ENSG00000166888	STAT6	-0.0130709003399135	0.149733044241893	-0.281574687052034	0.778427714102302	0.998591218466416	Exon	Hippocampus
e765504	ENSG00000150401.14	ENSG00000150401	DCUN1D2	0.0150920054700145	-1.02313628905404	0.281563543662943	0.778436253006659	0.998591218466416	Exon	Hippocampus
e519996	ENSG00000158106.13	ENSG00000158106	RHPN1	0.0147805353991882	-1.24205008231855	0.281557531336447	0.778440860115394	0.998591218466416	Exon	Hippocampus
e681913	ENSG00000272921.1	ENSG00000272921		0.0092721352047873	1.14997230957181	0.281557342831489	0.778441004562573	0.998591218466416	Exon	Hippocampus
e200354	ENSG00000150995.18	ENSG00000150995	ITPR1	0.017635550423432	1.68247692077172	0.281556559255051	0.778441604999942	0.998591218466416	Exon	Hippocampus
e1118215	ENSG00000100033.16	ENSG00000100033	PRODH	-0.0601985361218945	-2.59657553675391	-0.281555329884817	0.778442547039549	0.998591218466416	Exon	Hippocampus
e1118235	ENSG00000100033.16	ENSG00000100033	PRODH	-0.0601985361218945	-2.59657553675391	-0.281555329884817	0.778442547039549	0.998591218466416	Exon	Hippocampus
e871840	ENSG00000103540.16	ENSG00000103540	CCP110	0.0123228571918845	0.347986323906585	0.281550787271766	0.778446027947723	0.998591218466416	Exon	Hippocampus
e576367	ENSG00000095794.19	ENSG00000095794	CREM	-0.0179222246427156	-2.45221919949765	-0.281540990456667	0.778453535054841	0.998591218466416	Exon	Hippocampus
e154368	ENSG00000176771.15	ENSG00000176771	NCKAP5	-0.0202790453706076	-2.3309792486264	-0.281537942523125	0.778455870630723	0.998591218466416	Exon	Hippocampus
e1053978	ENSG00000167619.11	ENSG00000167619	TMEM145	-0.0214297877896336	-1.84004296299732	-0.281537751272605	0.778456017182575	0.998591218466416	Exon	Hippocampus
e648038	ENSG00000173020.10	ENSG00000173020	GRK2	-0.0132173405849769	0.912302369575865	-0.281525848395672	0.778465138159808	0.998591218466416	Exon	Hippocampus
e344521	ENSG00000129595.12	ENSG00000129595	EPB41L4A	-0.0238332681592752	-1.84666115277842	-0.28152576866201	0.778465199258495	0.998591218466416	Exon	Hippocampus
e926959	ENSG00000175061.17	ENSG00000175061	LRRC75A-AS1	-0.0090357277149481	3.69257405227787	-0.281521356514099	0.778468580222142	0.998591218466416	Exon	Hippocampus
e285897	ENSG00000163697.16	ENSG00000163697	APBB2	-0.0128503903556853	-0.793305333454518	-0.281518164789529	0.778471025996068	0.998591218466416	Exon	Hippocampus
e834078	ENSG00000174444.14	ENSG00000174444	RPL4	-0.0079958522597453	3.04223247396648	-0.28151638594989	0.778472389096977	0.998591218466416	Exon	Hippocampus
e238352	ENSG00000170017.12	ENSG00000170017	ALCAM	-0.0143555833475607	-0.109466780221084	-0.281513379306082	0.778474693049274	0.998591218466416	Exon	Hippocampus
e796342	ENSG00000054983.16	ENSG00000054983	GALC	0.0123135181479079	-0.137908822377181	0.2815068503136	0.778479696138575	0.998591218466416	Exon	Hippocampus
e228740	ENSG00000213533.11	ENSG00000213533	TMEM110	-0.0124616198071863	-1.18458402232991	-0.281505124031868	0.77848101896928	0.998591218466416	Exon	Hippocampus
e1147478	ENSG00000123131.12	ENSG00000123131	PRDX4	0.0203154092463155	-0.475016577879368	0.281504744255225	0.778481309988031	0.998591218466416	Exon	Hippocampus
e988889	ENSG00000134265.12	ENSG00000134265	NAPG	0.0116011443100413	1.72871623530989	0.281503933242852	0.778481931458181	0.998591218466416	Exon	Hippocampus
e688840	ENSG00000070018.8	ENSG00000070018	LRP6	0.0121020973249235	-0.57475002260895	0.281491115821681	0.778491753330508	0.998591218466416	Exon	Hippocampus
e409368	ENSG00000153975.9	ENSG00000153975	ZUFSP	0.0114898928457719	-0.231686821628506	0.281488556303481	0.778493714670093	0.998591218466416	Exon	Hippocampus
e1157719	ENSG00000001497.16	ENSG00000001497	LAS1L	-0.0127022979353829	-1.13574900554819	-0.281486130554717	0.778495573504471	0.998591218466416	Exon	Hippocampus
e2689	ENSG00000197530.12	ENSG00000197530	MIB2	-0.0129397553267736	1.15309994553078	-0.281480553442526	0.778499847211513	0.998591218466416	Exon	Hippocampus
e175882	ENSG00000118997.13	ENSG00000118997	DNAH7	0.0218497915239146	-0.74256721136398	0.281479283571388	0.778500820306958	0.998591218466416	Exon	Hippocampus
e462448	ENSG00000005483.20	ENSG00000005483	KMT2E	-0.0103973519507238	-0.274243599755296	-0.281475399119657	0.778503796943658	0.998591218466416	Exon	Hippocampus
e508901	ENSG00000156482.10	ENSG00000156482	RPL30	0.0138945106628185	3.06955905468793	0.281469092598821	0.778508629607226	0.998591218466416	Exon	Hippocampus
e1062850	ENSG00000177380.13	ENSG00000177380	PPFIA3	-0.01646706992806	0.0567012264312147	-0.281466108781109	0.778510916098689	0.998591218466416	Exon	Hippocampus
e1126645	ENSG00000182944.17	ENSG00000182944	EWSR1	0.0125404572444718	0.512286002321492	0.281463283582948	0.778513081042192	0.998591218466416	Exon	Hippocampus
e908152	ENSG00000103335.20	ENSG00000103335	PIEZO1	-0.0230504097342846	-2.7314846708642	-0.281461059865112	0.778514785073781	0.998591218466416	Exon	Hippocampus
e929901	ENSG00000174977.8	ENSG00000174977		0.0151133048933631	-0.497373812574627	0.281457451218656	0.778517550376335	0.998591218466416	Exon	Hippocampus
e138359	ENSG00000168890.13	ENSG00000168890	TMEM150A	-0.0139594842974653	-0.914670250659888	-0.281455314349158	0.77851918785885	0.998591218466416	Exon	Hippocampus
e789719	ENSG00000100632.10	ENSG00000100632	ERH	-0.0071533859379588	2.11789197302315	-0.281445440310862	0.778526754344529	0.998591218466416	Exon	Hippocampus
e315981	ENSG00000164106.7	ENSG00000164106	SCRG1	0.0167716840636715	3.0934633721661	0.281438421045484	0.77853213322761	0.998591218466416	Exon	Hippocampus
e320653	ENSG00000049656.13	ENSG00000049656	CLPTM1L	0.0117663891713936	-0.0753792109121585	0.281437516767142	0.778532826179457	0.998591218466416	Exon	Hippocampus
e181367	ENSG00000114948.12	ENSG00000114948	ADAM23	0.0158421958639014	0.406630040438378	0.281435591006917	0.77853430189725	0.998591218466416	Exon	Hippocampus
e1158217	ENSG00000181191.11	ENSG00000181191	PJA1	0.0107633986773427	1.85407074915174	0.28143135198713	0.778537550277957	0.998591218466416	Exon	Hippocampus
e533103	ENSG00000137076.19	ENSG00000137076	TLN1	0.0151085580963812	0.102563735881631	0.281431296627892	0.778537592700025	0.998591218466416	Exon	Hippocampus
e1018887	ENSG00000099783.11	ENSG00000099783	HNRNPM	-0.0093831813722449	1.29286474031176	-0.281426432110308	0.778541320407468	0.998591218466416	Exon	Hippocampus
e779318	ENSG00000258536.1	ENSG00000258536		-0.0191361639060869	-1.64783343242089	-0.281426419425365	0.778541330128018	0.998591218466416	Exon	Hippocampus
e710389	ENSG00000135404.11	ENSG00000135404	CD63	-0.0153924005470007	2.99711067726234	-0.281425663754741	0.778541909203169	0.998591218466416	Exon	Hippocampus
e19427	ENSG00000117713.18	ENSG00000117713	ARID1A	-0.0107325094936156	-0.733023724940039	-0.281418780044996	0.778547184238914	0.998591218466416	Exon	Hippocampus
e88344	ENSG00000134371.10	ENSG00000134371	CDC73	-0.0109846698554567	-0.431455583152549	-0.281412974151954	0.778551633344016	0.998591218466416	Exon	Hippocampus
e1108955	ENSG00000142197.12	ENSG00000142197	DOPEY2	0.0125427682252559	-0.52330484417714	0.281412337590405	0.778552121146976	0.998591218466416	Exon	Hippocampus
e166884	ENSG00000077380.15	ENSG00000077380	DYNC1I2	0.010270911352182	1.40851811639523	0.281406156032833	0.778556858135856	0.998591218466416	Exon	Hippocampus
e979468	ENSG00000167281.18	ENSG00000167281	RBFOX3	-0.0228939842333885	-0.547732927777788	-0.281405631312511	0.778557260234623	0.998591218466416	Exon	Hippocampus
e434275	ENSG00000196295.11	ENSG00000196295		-0.0111348055199196	0.656512230264656	-0.281395447456555	0.778565064243622	0.998591218466416	Exon	Hippocampus
e580893	ENSG00000150275.17	ENSG00000150275	PCDH15	-0.0180587985734681	0.0184645995527853	-0.281393158046856	0.778566818648378	0.998591218466416	Exon	Hippocampus
e417779	ENSG00000186625.13	ENSG00000186625	KATNA1	-0.0189174343263256	-1.85731569255083	-0.28139094053782	0.778568517955791	0.998591218466416	Exon	Hippocampus
e951400	ENSG00000186566.12	ENSG00000186566	GPATCH8	0.0112404288493349	-0.802533015689418	0.281389647877607	0.77856950853943	0.998591218466416	Exon	Hippocampus
e689821	ENSG00000151490.13	ENSG00000151490	PTPRO	-0.0210948485538612	0.0740631764139424	-0.28138661709636	0.778571831070995	0.998591218466416	Exon	Hippocampus
e710378	ENSG00000135404.11	ENSG00000135404	CD63	-0.015382570600677	2.99766883747022	-0.281380221293809	0.778576732273637	0.998591218466416	Exon	Hippocampus
e568607	ENSG00000123243.14	ENSG00000123243	ITIH5	-0.0221936230118602	-1.13886109639392	-0.281378176918903	0.778578298911684	0.998591218466416	Exon	Hippocampus
e1132126	ENSG00000100353.17	ENSG00000100353	EIF3D	-0.0082636811938608	1.68314094967381	-0.281372779372327	0.778582435144563	0.998591218466416	Exon	Hippocampus
e710441	ENSG00000135404.11	ENSG00000135404	CD63	-0.0154105438397236	2.99128977286766	-0.28137053486212	0.778584155153235	0.998591218466416	Exon	Hippocampus
e668136	ENSG00000109917.10	ENSG00000109917	ZPR1	-0.0167433854242588	-0.759924584527393	-0.281368757338622	0.778585517302339	0.998591218466416	Exon	Hippocampus
e78463	ENSG00000158850.14	ENSG00000158850	B4GALT3	-0.0087316489720661	0.769455956140794	-0.28135868817631	0.77859323350038	0.998591218466416	Exon	Hippocampus
e112334	ENSG00000134324.11	ENSG00000134324	LPIN1	-0.0080509824678047	2.96425334152197	-0.281355749428555	0.778595485524984	0.998591218466416	Exon	Hippocampus
e776865	ENSG00000151320.10	ENSG00000151320	AKAP6	-0.0126708937325488	-0.807891194499026	-0.281349938011853	0.778599938942099	0.998591218466416	Exon	Hippocampus
e1022594	ENSG00000079805.16	ENSG00000079805	DNM2	0.0130858899363199	1.01063896201694	0.281340188809334	0.778607409987949	0.998591218466416	Exon	Hippocampus
e388522	ENSG00000064999.13	ENSG00000064999	ANKS1A	0.0146403282363925	-0.98608743427426	0.281339656892401	0.778607817609141	0.998591218466416	Exon	Hippocampus
e986950	ENSG00000177426.20	ENSG00000177426	TGIF1	-0.0245918894343685	-0.489769755187913	-0.281339548880864	0.778607900381079	0.998591218466416	Exon	Hippocampus
e1071280	ENSG00000170889.13	ENSG00000170889	RPS9	-0.0104078536715697	3.7636944036577	-0.281339183285045	0.778608180546304	0.998591218466416	Exon	Hippocampus
e727173	ENSG00000059758.7	ENSG00000059758	CDK17	0.011519986504583	1.18728568066611	0.281336678235193	0.77861010022947	0.998591218466416	Exon	Hippocampus
e424236	ENSG00000112584.13	ENSG00000112584	FAM120B	0.008647605763341	-0.438307983283917	0.28133461250786	0.778611683249679	0.998591218466416	Exon	Hippocampus
e565506	ENSG00000197070.13	ENSG00000197070	ARRDC1	-0.0172975798815577	-1.97579443764759	-0.281334358652069	0.778611877785992	0.998591218466416	Exon	Hippocampus
e1036732	ENSG00000064490.13	ENSG00000064490	RFXANK	-0.0155140501432346	-1.73571785869928	-0.281327715968485	0.778616968252606	0.998591218466416	Exon	Hippocampus
e173250	ENSG00000061676.14	ENSG00000061676	NCKAP1	0.0123436000687	2.4684562170662	0.281327438626586	0.778617180787351	0.998591218466416	Exon	Hippocampus
e115078	ENSG00000138101.18	ENSG00000138101	DTNB	0.0146134012979773	0.0157629178305314	0.28132161512506	0.778621643500975	0.998591218466416	Exon	Hippocampus
e713671	ENSG00000110955.8	ENSG00000110955	ATP5B	-0.0173766954456412	3.04890152470951	-0.281318879661185	0.778623739766698	0.998591218466416	Exon	Hippocampus
e43440	ENSG00000198160.14	ENSG00000198160	MIER1	0.0104005850148383	3.02789066824578	0.281317373411435	0.778624894050488	0.998591218466416	Exon	Hippocampus
e1152294	ENSG00000017483.14	ENSG00000017483	SLC38A5	-0.0243844454239741	-2.32632352829923	-0.281313818259459	0.778627618470676	0.998591218466416	Exon	Hippocampus
e747054	ENSG00000176894.9	ENSG00000176894	PXMP2	-0.0168558630019209	-1.51465662293014	-0.281301901329259	0.778636750793644	0.998591218466416	Exon	Hippocampus
e1119001	ENSG00000184702.17	ENSG00000184702	SEPT5	0.0160959621646596	3.19144213569841	0.281299067741445	0.778638922266705	0.998591218466416	Exon	Hippocampus
e400591	ENSG00000111799.20	ENSG00000111799	COL12A1	0.033802749827327	-2.87978143375331	0.281291515659361	0.778644709688126	0.998591218466416	Exon	Hippocampus
e73194	ENSG00000143622.10	ENSG00000143622	RIT1	-0.0119329881179445	2.05140283196993	-0.281290675375878	0.778645353627153	0.998591218466416	Exon	Hippocampus
e601071	ENSG00000151532.13	ENSG00000151532	VTI1A	-0.0068693969253328	0.949820130293914	-0.281283681600343	0.778650713211238	0.998591218466416	Exon	Hippocampus
e781448	ENSG00000100505.13	ENSG00000100505	TRIM9	-0.0121829286487937	4.18460025081377	-0.281278205733776	0.778654909573955	0.998591218466416	Exon	Hippocampus
e112335	ENSG00000134324.11	ENSG00000134324	LPIN1	-0.0113355764184304	0.582684205491715	-0.281274767585663	0.778657544359612	0.998591218466416	Exon	Hippocampus
e384451	ENSG00000204348.9	ENSG00000204348	DXO	0.0145971516134419	-1.54414614592755	0.281262683333586	0.778666805008856	0.998591218466416	Exon	Hippocampus
e880808	ENSG00000149925.17	ENSG00000149925	ALDOA	0.0122935961612459	-0.51910719851926	0.281261600745378	0.778667634641358	0.998591218466416	Exon	Hippocampus
e819410	ENSG00000092529.23	ENSG00000092529	CAPN3	0.0214921813885865	1.69515318851783	0.281254833281133	0.778672820837239	0.998591218466416	Exon	Hippocampus
e221872	ENSG00000114316.12	ENSG00000114316	USP4	-0.0096252400049791	-0.644926724794174	-0.281245318948528	0.77868011209199	0.998591218466416	Exon	Hippocampus
e362405	ENSG00000055163.19	ENSG00000055163	CYFIP2	-0.0140194652852264	2.2231215922772	-0.281245138165534	0.778680250634199	0.998591218466416	Exon	Hippocampus
e186601	ENSG00000135912.10	ENSG00000135912	TTLL4	-0.015319713865274	-1.36937133380509	-0.281244921749402	0.778680416483708	0.998591218466416	Exon	Hippocampus
e1132310	ENSG00000100365.14	ENSG00000100365	NCF4	-0.0270953096200499	-2.85065746954007	-0.281243663593366	0.778681380666013	0.998591218466416	Exon	Hippocampus
e217719	ENSG00000088727.12	ENSG00000088727	KIF9	0.0243696245965605	-1.01851622216692	0.281239311739098	0.778684715692889	0.998591218466416	Exon	Hippocampus
e462055	ENSG00000189056.13	ENSG00000189056	RELN	-0.0264073958654239	-0.494657175793246	-0.281237449121756	0.778686143103816	0.998591218466416	Exon	Hippocampus
e570447	ENSG00000151474.20	ENSG00000151474	FRMD4A	-0.0133715062714402	-0.615265143542233	-0.281236342248252	0.778686991353191	0.998591218466416	Exon	Hippocampus
e87084	ENSG00000143344.15	ENSG00000143344	RGL1	0.0089747214206874	0.230728400814508	0.281235684639758	0.778687495309723	0.998591218466416	Exon	Hippocampus
e481924	ENSG00000253696.2	ENSG00000253696	KBTBD11-OT1	-0.0173191483163653	-1.93231909056352	-0.281233125409858	0.778689456569687	0.998591218466416	Exon	Hippocampus
e401733	ENSG00000083123.14	ENSG00000083123	BCKDHB	-0.0109244460027099	-0.0406733269742459	-0.281232691409604	0.778689789164926	0.998591218466416	Exon	Hippocampus
e668800	ENSG00000167257.10	ENSG00000167257	RNF214	-0.0138134593159569	-1.94062832688555	-0.281231539563353	0.778690671880228	0.998591218466416	Exon	Hippocampus
e1023763	ENSG00000183401.11	ENSG00000183401	CCDC159	-0.012959586797901	-1.0522425096803	-0.281224609023092	0.778695983093338	0.998591218466416	Exon	Hippocampus
e1069058	ENSG00000105568.17	ENSG00000105568	PPP2R1A	-0.0124929902845822	2.46364448298284	-0.281215007112618	0.778703341525686	0.998591218466416	Exon	Hippocampus
e796138	ENSG00000071537.13	ENSG00000071537	SEL1L	-0.0093007296052433	0.259227068037517	-0.281212681147956	0.778705124033701	0.998591218466416	Exon	Hippocampus
e204076	ENSG00000197548.12	ENSG00000197548	ATG7	-0.009490230134585	-0.139711947186214	-0.281186938270602	0.778724852221118	0.998591218466416	Exon	Hippocampus
e524376	ENSG00000107099.15	ENSG00000107099	DOCK8	0.0323832519032422	-2.68517063995786	0.281180047767744	0.778730132817967	0.998591218466416	Exon	Hippocampus
e647630	ENSG00000173599.13	ENSG00000173599	PC	-0.0129375256561967	-0.119705379113965	-0.281171912691311	0.778736367217812	0.998591218466416	Exon	Hippocampus
e387160	ENSG00000237441.9	ENSG00000237441	RGL2	0.0154108131718322	-1.4640836578038	0.281171218433568	0.778736899270066	0.998591218466416	Exon	Hippocampus
e619896	ENSG00000187079.15	ENSG00000187079	TEAD1	-0.0127484990376037	0.315189497714035	-0.281168191032824	0.778739219353997	0.998591218466416	Exon	Hippocampus
e834785	ENSG00000033800.13	ENSG00000033800	PIAS1	-0.0093648399456573	0.0660242600730116	-0.28116633884596	0.778740638800018	0.998591218466416	Exon	Hippocampus
e68308	ENSG00000189171.14	ENSG00000189171	S100A13	0.0147428745918126	2.06871946518369	0.281155300529777	0.77874909816378	0.998591218466416	Exon	Hippocampus
e846047	ENSG00000156218.12	ENSG00000156218	ADAMTSL3	-0.0168749136571867	-1.38874619621433	-0.2811458275393	0.778756357939879	0.998591218466416	Exon	Hippocampus
e394834	ENSG00000196284.14	ENSG00000196284	SUPT3H	-0.016246821404437	0.0462603090157396	-0.281140546183394	0.778760405398936	0.998591218466416	Exon	Hippocampus
e1015494	ENSG00000125650.4	ENSG00000125650	PSPN	-0.0122297642275333	0.0314324723299854	-0.281135806334762	0.778764037869595	0.998591218466416	Exon	Hippocampus
e321452	ENSG00000078295.16	ENSG00000078295	ADCY2	0.0128094839234387	1.0737357958387	0.281130392733151	0.778768186689245	0.998591218466416	Exon	Hippocampus
e1006746	ENSG00000129951.18	ENSG00000129951	PLPPR3	0.0280293828248372	-2.12388189818978	0.281127720965052	0.778770234253403	0.998591218466416	Exon	Hippocampus
e912318	ENSG00000174231.16	ENSG00000174231	PRPF8	-0.0068960305523798	1.8816283298825	-0.281127060958969	0.778770740062808	0.998591218466416	Exon	Hippocampus
e9112	ENSG00000198793.12	ENSG00000198793	MTOR	0.0082840242620778	0.677891311083533	0.281123596199264	0.778773395355101	0.998591218466416	Exon	Hippocampus
e499620	ENSG00000104331.8	ENSG00000104331	IMPAD1	-0.0098323841670435	0.394660337232799	-0.281122542511395	0.778774202871723	0.998591218466416	Exon	Hippocampus
e224845	ENSG00000007402.11	ENSG00000007402	CACNA2D2	-0.0275383783917962	-3.2076704322019	-0.281111844210452	0.778782401760993	0.998591218466416	Exon	Hippocampus
e196892	ENSG00000142327.11	ENSG00000142327	RNPEPL1	0.0170215883287165	-2.18825539174647	0.281107397392163	0.778785809689854	0.998591218466416	Exon	Hippocampus
e675586	ENSG00000165526.8	ENSG00000165526	RPUSD4	0.0098597305316446	-0.682794159791612	0.281107312851223	0.778785874479929	0.998591218466416	Exon	Hippocampus
e829027	ENSG00000137845.14	ENSG00000137845	ADAM10	-0.0085196393211238	0.325495002479163	-0.281106881885492	0.77878620476138	0.998591218466416	Exon	Hippocampus
e509878	ENSG00000186106.11	ENSG00000186106	ANKRD46	0.0156233779320112	-2.04107378896577	0.281106168530661	0.778786751458925	0.998591218466416	Exon	Hippocampus
e401747	ENSG00000083123.14	ENSG00000083123	BCKDHB	0.0121486907070212	2.56738220747617	0.281090437486835	0.778798807370766	0.998591218466416	Exon	Hippocampus
e538207	ENSG00000165092.12	ENSG00000165092	ALDH1A1	-0.0184951140259277	0.261101449408599	-0.281088738935797	0.778800109104591	0.998591218466416	Exon	Hippocampus
e54909	ENSG00000213366.12	ENSG00000213366	GSTM2	0.0139218571116062	-0.357114957324041	0.281086891423452	0.77880152499994	0.998591218466416	Exon	Hippocampus
e97833	ENSG00000136636.12	ENSG00000136636	KCTD3	-0.0105958979989546	0.352716005461527	-0.281086211486733	0.7788020460896	0.998591218466416	Exon	Hippocampus
e154827	ENSG00000121988.17	ENSG00000121988	ZRANB3	-0.012483952704808	-1.17331658768319	-0.281082926877191	0.778804563348897	0.998591218466416	Exon	Hippocampus
e684979	ENSG00000215021.8	ENSG00000215021	PHB2	0.0101930617399567	0.645339455273308	0.281082555071028	0.778804848293878	0.998591218466416	Exon	Hippocampus
e303558	ENSG00000188517.14	ENSG00000188517	COL25A1	0.0348506555181292	-0.624991841232216	0.281082529286026	0.778804868055001	0.998591218466416	Exon	Hippocampus
e852311	ENSG00000183060.15	ENSG00000183060	LYSMD4	0.0132789707893149	-0.14090882613866	0.281077098287868	0.778809030269338	0.998591218466416	Exon	Hippocampus
e185204	ENSG00000163466.15	ENSG00000163466	ARPC2	0.0109819885054903	0.792849879241902	0.281071214076757	0.778813539824703	0.998591218466416	Exon	Hippocampus
e1125729	ENSG00000244625.5	ENSG00000244625	MIATNB	0.0156645358976244	-1.96368136822066	0.281069612854774	0.778814766974217	0.998591218466416	Exon	Hippocampus
e1119003	ENSG00000184702.17	ENSG00000184702	SEPT5	0.0164608245660297	2.22709684201644	0.281068892833545	0.77881531878652	0.998591218466416	Exon	Hippocampus
e409809	ENSG00000111877.17	ENSG00000111877	MCM9	-0.0153686499619113	-2.27873458704964	-0.281063435827043	0.778819500949244	0.998591218466416	Exon	Hippocampus
e579529	ENSG00000128805.14	ENSG00000128805	ARHGAP22	0.0182667956556906	-1.12954663972411	0.281043629286539	0.778834680419927	0.998591218466416	Exon	Hippocampus
e25615	ENSG00000126067.11	ENSG00000126067	PSMB2	-0.0071273347694059	2.52009255554864	-0.281036191888924	0.77884038036497	0.998591218466416	Exon	Hippocampus
e1016044	ENSG00000125730.16	ENSG00000125730	C3	-0.0263488775698109	1.3951021317406	-0.281033631078666	0.778842342946379	0.998591218466416	Exon	Hippocampus
e123621	ENSG00000115970.18	ENSG00000115970	THADA	0.0145135912879371	-1.1015069383266	0.281031682953184	0.778843835972764	0.998591218466416	Exon	Hippocampus
e447954	ENSG00000146701.11	ENSG00000146701	MDH2	-0.0085605839302538	1.95467869861325	-0.281031407464244	0.778844047105152	0.998591218466416	Exon	Hippocampus
e417756	ENSG00000055211.12	ENSG00000055211	GINM1	0.0120247340587004	0.781881117324817	0.281017742198927	0.778854520069199	0.998591218466416	Exon	Hippocampus
e116704	ENSG00000138085.16	ENSG00000138085	ATRAID	0.0151503564987445	0.028233520927436	0.281014316854425	0.77885714523566	0.998591218466416	Exon	Hippocampus
e587647	ENSG00000272916.5	ENSG00000272916		0.0117901434507364	-1.20147587295077	0.28101075689577	0.778859873572401	0.998591218466416	Exon	Hippocampus
e854589	ENSG00000090565.15	ENSG00000090565	RAB11FIP3	-0.0155007792850442	-1.14325932052892	-0.281009425289224	0.778860894110537	0.998591218466416	Exon	Hippocampus
e68304	ENSG00000189171.14	ENSG00000189171	S100A13	0.014735608791647	2.06881866638908	0.281007152553799	0.778862635927109	0.998591218466416	Exon	Hippocampus
e955393	ENSG00000108468.14	ENSG00000108468	CBX1	0.0113823573427652	-0.559521725049579	0.281005819410985	0.778863657643673	0.998591218466416	Exon	Hippocampus
e912121	ENSG00000167703.14	ENSG00000167703	SLC43A2	-0.0228158274910368	-3.09667826183512	-0.2810007401814	0.778867550353161	0.998591218466416	Exon	Hippocampus
e393934	ENSG00000170734.11	ENSG00000170734	POLH	-0.0128941947599217	-1.79064156463794	-0.280996108494794	0.778871100071628	0.998591218466416	Exon	Hippocampus
e414498	ENSG00000135541.20	ENSG00000135541	AHI1	0.0096233225962947	0.861457626971472	0.280994226560525	0.778872542384878	0.998591218466416	Exon	Hippocampus
e205310	ENSG00000268279.4	ENSG00000268279		0.0193934911547808	-2.79774057106574	0.280993592970979	0.778873027967682	0.998591218466416	Exon	Hippocampus
e936437	ENSG00000108582.11	ENSG00000108582	CPD	-0.0100156197586677	0.219664991437603	-0.280981139106925	0.778882572622297	0.998591218466416	Exon	Hippocampus
e870789	ENSG00000254681.6	ENSG00000254681	PKD1P5	-0.0912740807930677	-2.75641986411909	-0.280975608301	0.778886811448558	0.998591218466416	Exon	Hippocampus
e356314	ENSG00000171720.9	ENSG00000171720	HDAC3	-0.0146410343916267	-1.86684204859611	-0.280966995092414	0.77889341265062	0.998591218466416	Exon	Hippocampus
e258077	ENSG00000178053.17	ENSG00000178053	MLF1	-0.0191226370393893	0.104239107065778	-0.28096272472403	0.778896685486226	0.998591218466416	Exon	Hippocampus
e438547	ENSG00000058404.19	ENSG00000058404	CAMK2B	-0.0224278808189993	2.21461063430208	-0.280962579763292	0.778896796585062	0.998591218466416	Exon	Hippocampus
e407985	ENSG00000009413.15	ENSG00000009413	REV3L	0.0101082393803951	-0.408116651619285	0.280961796909273	0.778897396569467	0.998591218466416	Exon	Hippocampus
e592558	ENSG00000138190.16	ENSG00000138190	EXOC6	0.0123515180322244	-0.0499098560715769	0.280961490832957	0.77889763114838	0.998591218466416	Exon	Hippocampus
e1069919	ENSG00000170949.17	ENSG00000170949	ZNF160	0.016028537844395	-1.71737881674345	0.280960151979096	0.77889865725507	0.998591218466416	Exon	Hippocampus
e550166	ENSG00000119403.13	ENSG00000119403	PHF19	-0.0179069159118371	-2.2573680109645	-0.280953512593597	0.77890374573092	0.998591218466416	Exon	Hippocampus
e1109773	ENSG00000157538.13	ENSG00000157538	DSCR3	0.0054874136675861	2.68009831152432	0.28095082423013	0.778905806115957	0.998591218466416	Exon	Hippocampus
e914295	ENSG00000083454.21	ENSG00000083454	P2RX5	0.0200923004073039	-1.60826098688166	0.280949002000645	0.778907202689299	0.998591218466416	Exon	Hippocampus
e1110515	ENSG00000185658.13	ENSG00000185658	BRWD1	0.0090574822143167	-0.0195352233256469	0.280941394626194	0.778913033058393	0.998591218466416	Exon	Hippocampus
e926950	ENSG00000175061.17	ENSG00000175061	LRRC75A-AS1	-0.0090198627338765	3.69518923124186	-0.280939943895197	0.778914144914791	0.998591218466416	Exon	Hippocampus
e275596	ENSG00000090316.15	ENSG00000090316	MAEA	-0.0113888303872244	-0.176797987297916	-0.280932157013688	0.778920112875294	0.998591218466416	Exon	Hippocampus
e980640	ENSG00000171246.5	ENSG00000171246	NPTX1	-0.0265618424293141	5.34868532991824	-0.280930241767162	0.778921580745483	0.998591218466416	Exon	Hippocampus
e1158987	ENSG00000184634.15	ENSG00000184634	MED12	0.0159431785032567	-2.36244761727731	0.280928696332584	0.778922765187497	0.998591218466416	Exon	Hippocampus
e197611	ENSG00000122085.16	ENSG00000122085	MTERF4	0.0124289458467286	-1.39295017925396	0.280925691580636	0.778925068071604	0.998591218466416	Exon	Hippocampus
e764515	ENSG00000068650.18	ENSG00000068650	ATP11A	0.0155060882915551	-1.39417576923083	0.280918523137888	0.778930562074708	0.998591218466416	Exon	Hippocampus
e46014	ENSG00000162613.16	ENSG00000162613	FUBP1	0.0119712943367001	-1.05152272467104	0.280915107586047	0.778933179809276	0.998591218466416	Exon	Hippocampus
e348238	ENSG00000064651.13	ENSG00000064651	SLC12A2	0.0178812967844284	1.35492223553631	0.280914400518034	0.778933721718034	0.998591218466416	Exon	Hippocampus
e582235	ENSG00000151150.21	ENSG00000151150	ANK3	0.0101787584624812	1.99601554281366	0.280908290217704	0.778938404758954	0.998591218466416	Exon	Hippocampus
e283127	ENSG00000109618.11	ENSG00000109618	SEPSECS	-0.0144335103051771	-1.58423820285808	-0.280899871894825	0.778944856721875	0.998591218466416	Exon	Hippocampus
e33370	ENSG00000126088.13	ENSG00000126088	UROD	0.0085726288002964	0.406607470905531	0.280899402835672	0.77894521621819	0.998591218466416	Exon	Hippocampus
e941244	ENSG00000276234.4	ENSG00000276234	TADA2A	0.0124362221492089	-0.475887145990251	0.280899374490502	0.778945237942496	0.998591218466416	Exon	Hippocampus
e464938	ENSG00000006652.13	ENSG00000006652	IFRD1	-0.0143732635276571	0.671861736143234	-0.280888748747778	0.778953381736989	0.998591218466416	Exon	Hippocampus
e757610	ENSG00000197168.11	ENSG00000197168	NEK5	0.0317335180583711	-2.63318938691288	0.280885454858922	0.778955906248187	0.998591218466416	Exon	Hippocampus
e896387	ENSG00000141084.10	ENSG00000141084	RANBP10	0.0126234028637579	-1.03616837098486	0.280884859282682	0.778956362711589	0.998591218466416	Exon	Hippocampus
e1079855	ENSG00000089057.14	ENSG00000089057	SLC23A2	0.0124210798897292	1.25302992448422	0.280878853996936	0.778960965305717	0.998591218466416	Exon	Hippocampus
e929367	ENSG00000176974.18	ENSG00000176974	SHMT1	-0.0172692253077785	-1.55619981792445	-0.280876957990026	0.778962418452219	0.998591218466416	Exon	Hippocampus
e899092	ENSG00000181019.12	ENSG00000181019	NQO1	-0.0261772867369401	1.74201174629971	-0.280870262612636	0.778967549960946	0.998591218466416	Exon	Hippocampus
e973890	ENSG00000266714.6	ENSG00000266714	MYO15B	0.0200106187479764	-2.20320125284368	0.280866752390843	0.778970240288705	0.998591218466416	Exon	Hippocampus
e201578	ENSG00000206573.8	ENSG00000206573	THUMPD3-AS1	0.0110802575511789	-0.545895101675448	0.280863864970621	0.778972453286694	0.998591218466416	Exon	Hippocampus
e245417	ENSG00000221955.10	ENSG00000221955	SLC12A8	-0.0212285910019251	-1.26797981998656	-0.280862072402821	0.778973827160687	0.998591218466416	Exon	Hippocampus
e961557	ENSG00000136450.12	ENSG00000136450	SRSF1	-0.0084164987733593	0.734722854696382	-0.280861752713021	0.778974072179945	0.998591218466416	Exon	Hippocampus
e1113771	ENSG00000160218.12	ENSG00000160218	TRAPPC10	-0.0158352335849479	-1.80315500669754	-0.280859702381084	0.77897564361256	0.998591218466416	Exon	Hippocampus
e960931	ENSG00000153933.9	ENSG00000153933	DGKE	-0.0103288506140392	0.786793343086104	-0.280858410853863	0.778976633476159	0.998591218466416	Exon	Hippocampus
e743465	ENSG00000139697.12	ENSG00000139697	SBNO1	-0.0095581279637964	0.991471475287191	-0.280856633549059	0.778977995654255	0.998591218466416	Exon	Hippocampus
e100403	ENSG00000185842.14	ENSG00000185842	DNAH14	0.0243131584814893	-2.82463865832363	0.280856247861043	0.778978291256859	0.998591218466416	Exon	Hippocampus
e481143	ENSG00000126870.15	ENSG00000126870	WDR60	0.0138388060685559	-0.943122248335564	0.28085144331905	0.778981973601398	0.998591218466416	Exon	Hippocampus
e531357	ENSG00000122735.15	ENSG00000122735	DNAI1	-0.0436788280016607	-2.70810637751775	-0.280851084177978	0.778982248858047	0.998591218466416	Exon	Hippocampus
e51346	ENSG00000117600.12	ENSG00000117600	PLPPR4	0.0224238330056549	6.3887591006332	0.28084787361967	0.778984709528889	0.998591218466416	Exon	Hippocampus
e1051654	ENSG00000077312.8	ENSG00000077312	SNRPA	0.014879823267613	-1.65235732867156	0.280845725028762	0.778986356276425	0.998591218466416	Exon	Hippocampus
e987949	ENSG00000101680.13	ENSG00000101680	LAMA1	0.016690751883741	-1.25390148134962	0.280838542883916	0.778991860904983	0.998591218466416	Exon	Hippocampus
e1593	ENSG00000127054.19	ENSG00000127054	CPSF3L	0.021874355356345	-2.93727302031589	0.28083671205986	0.778993264109651	0.998591218466416	Exon	Hippocampus
e611756	ENSG00000250644.3	ENSG00000250644		-0.0170458858855703	1.88236326330244	-0.280826637433204	0.77900098565274	0.998591218466416	Exon	Hippocampus
e253292	ENSG00000069849.10	ENSG00000069849	ATP1B3	-0.0154545850038518	-0.486392851619586	-0.280821810076738	0.779004685513829	0.998591218466416	Exon	Hippocampus
e559999	ENSG00000160271.14	ENSG00000160271	RALGDS	0.011044324203601	1.75847836783184	0.280821600982469	0.779004845771375	0.998591218466416	Exon	Hippocampus
e736757	ENSG00000111331.12	ENSG00000111331	OAS3	-0.0253534714030938	-2.54214547418219	-0.280820323050961	0.779005825225334	0.998591218466416	Exon	Hippocampus
e450723	ENSG00000135164.18	ENSG00000135164	DMTF1	0.0127498328084811	-0.778372156943762	0.280813840710927	0.779010793535847	0.998591218466416	Exon	Hippocampus
e42546	ENSG00000158966.13	ENSG00000158966	CACHD1	0.0186030942209677	-2.20461222521121	0.280811803413376	0.779012354999596	0.998591218466416	Exon	Hippocampus
e71614	ENSG00000160766.14	ENSG00000160766	GBAP1	-0.0195484129505417	-1.56543295972853	-0.280809917997295	0.779013800056304	0.998591218466416	Exon	Hippocampus
e458649	ENSG00000146830.9	ENSG00000146830	GIGYF1	0.011842385135487	0.801960434816872	0.280808900596226	0.779014579832637	0.998591218466416	Exon	Hippocampus
e368894	ENSG00000146067.15	ENSG00000146067	FAM193B	-0.0122583888009555	-1.42276263400638	-0.280808817303446	0.77901464367152	0.998591218466416	Exon	Hippocampus
e533696	ENSG00000137075.17	ENSG00000137075	RNF38	0.0075204132769811	0.359441015604418	0.280797216903249	0.77902353469207	0.998591218466416	Exon	Hippocampus
e299976	ENSG00000168785.7	ENSG00000168785	TSPAN5	0.0112148360231538	0.30606416091402	0.280792676914551	0.779027014332757	0.998591218466416	Exon	Hippocampus
e87986	ENSG00000162670.10	ENSG00000162670	BRINP3	0.0240090537245755	-1.16394008469618	0.280786833977902	0.779031492614787	0.998591218466416	Exon	Hippocampus
e452762	ENSG00000001629.9	ENSG00000001629	ANKIB1	0.010862511491559	2.23038050099046	0.280786344954014	0.779031867424404	0.998591218466416	Exon	Hippocampus
e512583	ENSG00000164796.17	ENSG00000164796	CSMD3	-0.0158376403279926	1.16752448292869	-0.280786036905052	0.779032103526829	0.998591218466416	Exon	Hippocampus
e213666	ENSG00000168026.17	ENSG00000168026	TTC21A	-0.0207265166086044	-3.01261050086369	-0.280784526177902	0.779033261415606	0.998591218466416	Exon	Hippocampus
e361019	ENSG00000123643.12	ENSG00000123643	SLC36A1	-0.0154476850777177	-0.345195700516717	-0.280783883670604	0.779033753862051	0.998591218466416	Exon	Hippocampus
e419896	ENSG00000153721.18	ENSG00000153721	CNKSR3	0.0237064738969443	-1.4058332783822	0.280782712864393	0.779034651220735	0.998591218466416	Exon	Hippocampus
e1137314	ENSG00000183066.14	ENSG00000183066	WBP2NL	-0.0189789320242254	-1.655492891069	-0.280781823051431	0.779035333213719	0.998591218466416	Exon	Hippocampus
e197751	ENSG00000115687.13	ENSG00000115687	PASK	0.0146331382271394	-1.04571548432583	0.280778187363658	0.779038119771385	0.998591218466416	Exon	Hippocampus
e253620	ENSG00000114127.10	ENSG00000114127	XRN1	0.0102657001515876	-0.211989994012929	0.280777317019361	0.779038786843548	0.998591218466416	Exon	Hippocampus
e1040350	ENSG00000153885.14	ENSG00000153885	KCTD15	0.0156791282722033	-1.75174161140602	0.280777077042323	0.779038970773089	0.998591218466416	Exon	Hippocampus
e1026464	ENSG00000179218.13	ENSG00000179218	CALR	0.016276740056432	3.14864615447686	0.280772236593333	0.779042680720529	0.998591218466416	Exon	Hippocampus
e220013	ENSG00000213672.7	ENSG00000213672	NCKIPSD	-0.0113719055918837	1.185673377766	-0.280772140823886	0.779042754122782	0.998591218466416	Exon	Hippocampus
e288761	ENSG00000282278.1	ENSG00000282278		-0.0146246575947696	-0.252971437174706	-0.280769086566194	0.779045095051986	0.998591218466416	Exon	Hippocampus
e664543	ENSG00000149308.16	ENSG00000149308	NPAT	0.0102257150358178	-0.861380847037972	0.280766212428317	0.779047297930585	0.998591218466416	Exon	Hippocampus
e602985	ENSG00000165669.13	ENSG00000165669	FAM204A	-0.0097118186778943	0.997216683626397	-0.280765418247462	0.779047906629606	0.998591218466416	Exon	Hippocampus
e888953	ENSG00000102900.12	ENSG00000102900	NUP93	0.0152256013450649	0.162649472196854	0.280760452295415	0.77905171278104	0.998591218466416	Exon	Hippocampus
e1097832	ENSG00000101146.12	ENSG00000101146	RAE1	-0.0111796530489858	-0.524835996475422	-0.280757910213356	0.779053661160607	0.998591218466416	Exon	Hippocampus
e599227	ENSG00000107957.16	ENSG00000107957	SH3PXD2A	-0.0194669431118309	-2.36594312802708	-0.280752411975199	0.779057875291681	0.998591218466416	Exon	Hippocampus
e388778	ENSG00000065029.14	ENSG00000065029	ZNF76	0.0118282459639358	-1.18374522680651	0.280749211925447	0.779060327976564	0.998591218466416	Exon	Hippocampus
e306053	ENSG00000245958.6	ENSG00000245958		0.013564304834367	0.0015573439695285	0.280742453094313	0.779065508304203	0.998591218466416	Exon	Hippocampus
e409234	ENSG00000111817.16	ENSG00000111817	DSE	0.0202793726544201	-2.02257370964271	0.280736464165396	0.779070098546072	0.998591218466416	Exon	Hippocampus
e130993	ENSG00000169604.19	ENSG00000169604	ANTXR1	-0.0205717199840938	-1.57463593895439	-0.280731203027485	0.779074130975591	0.998591218466416	Exon	Hippocampus
e872062	ENSG00000103544.14	ENSG00000103544	C16orf62	0.0074353699835844	0.924979457979016	0.280728747736486	0.779076012849592	0.998591218466416	Exon	Hippocampus
e199330	ENSG00000180902.17	ENSG00000180902	D2HGDH	0.0140173324733266	-1.39324165930407	0.280707635075227	0.779092194841907	0.998591218466416	Exon	Hippocampus
e836930	ENSG00000175318.11	ENSG00000175318	GRAMD2	0.0275303059492645	-2.03155089656863	0.28070561524458	0.779093742964619	0.998591218466416	Exon	Hippocampus
e183203	ENSG00000030419.16	ENSG00000030419	IKZF2	-0.0202269065409134	-2.11541424704283	-0.2807030955103	0.779095674245523	0.998591218466416	Exon	Hippocampus
e77439	ENSG00000162738.5	ENSG00000162738	VANGL2	-0.0190672438864867	-2.21673692602909	-0.280700432627963	0.779097715245479	0.998591218466416	Exon	Hippocampus
e1130163	ENSG00000241878.10	ENSG00000241878	PISD	-0.0104275552744716	0.516025895888187	-0.280699085717884	0.779098747602383	0.998591218466416	Exon	Hippocampus
e305708	ENSG00000145388.14	ENSG00000145388	METTL14	-0.0112317330240486	-0.59104598434575	-0.280694273680332	0.779102435854903	0.998591218466416	Exon	Hippocampus
e736770	ENSG00000111331.12	ENSG00000111331	OAS3	0.0288725858808997	-2.86785273951244	0.280694019878787	0.779102630384735	0.998591218466416	Exon	Hippocampus
e734961	ENSG00000186298.11	ENSG00000186298	PPP1CC	-0.0096260851640576	0.705083642530209	-0.280692846810628	0.779103529499818	0.998591218466416	Exon	Hippocampus
e51340	ENSG00000117600.12	ENSG00000117600	PLPPR4	0.0224113464378935	6.38876969538353	0.280690460773498	0.779105358313456	0.998591218466416	Exon	Hippocampus
e711676	ENSG00000065361.14	ENSG00000065361	ERBB3	0.0221201534929082	0.0941709631527513	0.280687913491974	0.779107310716613	0.998591218466416	Exon	Hippocampus
e1015679	ENSG00000181240.13	ENSG00000181240	SLC25A41	0.022214936171162	-2.14758535231154	0.280687521234584	0.779107611368455	0.998591218466416	Exon	Hippocampus
e23097	ENSG00000184007.18	ENSG00000184007	PTP4A2	0.013324753825754	4.1564252761328	0.28068123207575	0.779112431797632	0.998591218466416	Exon	Hippocampus
e997859	ENSG00000167220.11	ENSG00000167220	HDHD2	0.008243042395903	1.01887725590508	0.280673993306536	0.779117980081855	0.998591218466416	Exon	Hippocampus
e727577	ENSG00000255794.6	ENSG00000255794	RMST	-0.0194341301687038	1.18210253275835	-0.28067251718526	0.779119111482814	0.998591218466416	Exon	Hippocampus
e439816	ENSG00000136280.15	ENSG00000136280	CCM2	-0.0115430096886196	0.0068235667098529	-0.280670157260826	0.779120920292329	0.998591218466416	Exon	Hippocampus
e827352	ENSG00000137766.16	ENSG00000137766	UNC13C	-0.0282634912286828	-0.316950668078411	-0.280668618471117	0.779122099727972	0.998591218466416	Exon	Hippocampus
e215993	ENSG00000196653.11	ENSG00000196653	ZNF502	0.0151610015363312	-1.57597086157275	0.280666544286076	0.779123689528708	0.998591218466416	Exon	Hippocampus
e93300	ENSG00000184144.10	ENSG00000184144	CNTN2	0.0213275919067346	1.66885848069489	0.280663707948565	0.779125863497996	0.998591218466416	Exon	Hippocampus
e592640	ENSG00000138119.16	ENSG00000138119	MYOF	0.0391071165936954	-2.69631260042985	0.28066258522201	0.779126724035362	0.998591218466416	Exon	Hippocampus
e939135	ENSG00000073536.17	ENSG00000073536	NLE1	-0.0152705555075187	-1.71107780039748	-0.280660516757795	0.779128309453945	0.998591218466416	Exon	Hippocampus
e50918	ENSG00000152078.9	ENSG00000152078	TMEM56	0.016406716458253	-1.59673494341915	0.280658079853953	0.779130177272136	0.998591218466416	Exon	Hippocampus
e442966	ENSG00000197008.9	ENSG00000197008	ZNF138	0.0144986140405879	-1.33636766909417	0.28064888413062	0.779137225546725	0.998591218466416	Exon	Hippocampus
e264999	ENSG00000145191.12	ENSG00000145191	EIF2B5	-0.0093383391359136	0.0250621242314256	-0.280645221335695	0.779140032985591	0.998591218466416	Exon	Hippocampus
e240334	ENSG00000091986.15	ENSG00000091986	CCDC80	0.0273769929605663	-0.805189029459675	0.280636090382477	0.779147031640884	0.998591218466416	Exon	Hippocampus
e795370	ENSG00000100596.6	ENSG00000100596	SPTLC2	-0.0138869677723452	-0.308843898607667	-0.280626016211543	0.779154753270655	0.998591218466416	Exon	Hippocampus
e567562	ENSG00000173848.18	ENSG00000173848	NET1	-0.0177971715454202	0.794910330353721	-0.280625790993253	0.779154925895756	0.998591218466416	Exon	Hippocampus
e1132635	ENSG00000133466.13	ENSG00000133466	C1QTNF6	-0.0150895048888162	0.231364646449502	-0.280620129534828	0.779159265288619	0.998591218466416	Exon	Hippocampus
e467915	ENSG00000128513.14	ENSG00000128513	POT1	-0.0147011616193679	-2.03506308796497	-0.280618961387074	0.779160160651	0.998591218466416	Exon	Hippocampus
e1019296	ENSG00000167785.8	ENSG00000167785	ZNF558	-0.007796652757052	1.88880781423774	-0.280616599128535	0.779161971276816	0.998591218466416	Exon	Hippocampus
e1005608	ENSG00000122490.18	ENSG00000122490	PQLC1	0.013553186644505	1.15258593563295	0.280606304764794	0.779169861723026	0.998591218466416	Exon	Hippocampus
e876845	ENSG00000077235.17	ENSG00000077235	GTF3C1	-0.017630455935663	-2.42207540170252	-0.280606295396387	0.779169868903753	0.998591218466416	Exon	Hippocampus
e246144	ENSG00000163885.11	ENSG00000163885	CFAP100	-0.050015678217635	-3.67819032425652	-0.28059672850847	0.779177201773223	0.998591218466416	Exon	Hippocampus
e246176	ENSG00000163885.11	ENSG00000163885	CFAP100	-0.050015678217635	-3.67819032425652	-0.28059672850847	0.779177201773223	0.998591218466416	Exon	Hippocampus
e875403	ENSG00000004779.9	ENSG00000004779	NDUFAB1	0.0140990353414725	0.908590350934002	0.280590635061494	0.779181872315002	0.998591218466416	Exon	Hippocampus
e928932	ENSG00000177731.15	ENSG00000177731	FLII	-0.0106781111478765	-0.381268795863301	-0.280588408896882	0.779183578641	0.998591218466416	Exon	Hippocampus
e507313	ENSG00000164953.15	ENSG00000164953	TMEM67	-0.0183734250819114	-1.79839503109753	-0.280586270890539	0.779185217395846	0.998591218466416	Exon	Hippocampus
e750856	ENSG00000189403.14	ENSG00000189403	HMGB1	-0.0115296159798544	3.36908242709747	-0.280579038551924	0.779190760899313	0.998591218466416	Exon	Hippocampus
e437535	ENSG00000181211.1	ENSG00000181211	HECW1-IT1	0.0280050165351203	-2.62734847857355	0.280574198685795	0.779194470606733	0.998591218466416	Exon	Hippocampus
e782121	ENSG00000100522.8	ENSG00000100522	GNPNAT1	0.0128730921256566	-1.00745226756397	0.280567144780196	0.779199877361591	0.998591218466416	Exon	Hippocampus
e1004364	ENSG00000187773.8	ENSG00000187773	FAM69C	-0.0155254258944192	1.31850421847187	-0.280553977462121	0.779209970020534	0.998591218466416	Exon	Hippocampus
e338118	ENSG00000164329.13	ENSG00000164329	PAPD4	-0.0110807818862026	-0.330653143122962	-0.280541126166457	0.77921982048651	0.998591218466416	Exon	Hippocampus
e105334	ENSG00000119285.10	ENSG00000119285	HEATR1	0.0125002827012775	-1.02537845634796	0.28053744756219	0.779222640128307	0.998591218466416	Exon	Hippocampus
e736698	ENSG00000089127.12	ENSG00000089127	OAS1	0.0274235038728907	-2.29386805387869	0.280532389509769	0.779226517118737	0.998591218466416	Exon	Hippocampus
e845987	ENSG00000260579.1	ENSG00000260579		0.021141018395153	-2.8062376458041	0.28053073811542	0.779227782911496	0.998591218466416	Exon	Hippocampus
e342757	ENSG00000153922.10	ENSG00000153922	CHD1	-0.0230979900015416	-2.65317169852251	-0.280530627580295	0.779227867636623	0.998591218466416	Exon	Hippocampus
e1154014	ENSG00000196998.17	ENSG00000196998	WDR45	0.0140734406470896	-1.44061937752648	0.280523317768461	0.779233470610158	0.998591218466416	Exon	Hippocampus
e837172	ENSG00000137817.16	ENSG00000137817	PARP6	-0.0083810958267644	-0.179834049580286	-0.280518719799048	0.779236994961353	0.998591218466416	Exon	Hippocampus
e287015	ENSG00000169019.10	ENSG00000169019	COMMD8	0.0169049976484794	-2.04822124307821	0.280518595712386	0.77923709007405	0.998591218466416	Exon	Hippocampus
e496957	ENSG00000168575.9	ENSG00000168575	SLC20A2	0.0164236772801387	0.245388855641695	0.280517823186619	0.779237682216801	0.998591218466416	Exon	Hippocampus
e789082	ENSG00000182185.18	ENSG00000182185	RAD51B	0.0212454110085845	-2.30420514584417	0.280513620493994	0.779240903592481	0.998591218466416	Exon	Hippocampus
e794702	ENSG00000198894.7	ENSG00000198894	CIPC	0.0082973054211162	1.59475053174968	0.280509306489628	0.77924421029288	0.998591218466416	Exon	Hippocampus
e575158	ENSG00000165322.17	ENSG00000165322	ARHGAP12	0.0101524496227483	0.592799283600153	0.280508814338098	0.779244587529115	0.998591218466416	Exon	Hippocampus
e808785	ENSG00000170113.15	ENSG00000170113	NIPA1	-0.0120311088568663	0.370780738085776	-0.280507349145595	0.779245710605689	0.998591218466416	Exon	Hippocampus
e71408	ENSG00000231064.6	ENSG00000231064	MIR92B	-0.025318185611715	-3.13365718631824	-0.280496940431672	0.779253688944552	0.998591218466416	Exon	Hippocampus
e358828	ENSG00000173210.19	ENSG00000173210	ABLIM3	-0.0116445812699243	-0.436857318411835	-0.280496591947971	0.77925395605971	0.998591218466416	Exon	Hippocampus
e209586	ENSG00000144642.21	ENSG00000144642	RBMS3	0.014358860033046	2.34090058100267	0.280495290339396	0.779254953751881	0.998591218466416	Exon	Hippocampus
e597751	ENSG00000166169.16	ENSG00000166169	POLL	0.0136468725625485	-1.85750686680373	0.280490274431597	0.779258798484072	0.998591218466416	Exon	Hippocampus
e855480	ENSG00000140983.13	ENSG00000140983	RHOT2	-0.0113694110755586	-0.359715740057932	-0.280485028591491	0.779262819466959	0.998591218466416	Exon	Hippocampus
e676798	ENSG00000170325.14	ENSG00000170325	PRDM10	0.0122900993982712	-1.42716317802268	0.28048083039075	0.77926603742927	0.998591218466416	Exon	Hippocampus
e864059	ENSG00000262246.5	ENSG00000262246	CORO7	0.0182680216738038	-2.24719689930398	0.280471008608082	0.779273565937481	0.998591218466416	Exon	Hippocampus
e725590	ENSG00000173598.13	ENSG00000173598	NUDT4	0.0149336256706323	0.511203680229553	0.280470563413325	0.779273907184822	0.998591218466416	Exon	Hippocampus
e274819	ENSG00000178950.16	ENSG00000178950	GAK	0.0099590471896876	-0.728789983670389	0.280466951413206	0.779276675829602	0.998591218466416	Exon	Hippocampus
e1038044	ENSG00000196705.8	ENSG00000196705	ZNF431	-0.0090483837769992	1.72704461614018	-0.280466910332981	0.779276707318141	0.998591218466416	Exon	Hippocampus
e892766	ENSG00000150394.13	ENSG00000150394	CDH8	0.0225709912288993	-2.00933717226382	0.28046476569659	0.779278351211007	0.998591218466416	Exon	Hippocampus
e678789	ENSG00000060237.16	ENSG00000060237	WNK1	0.0090158790599448	2.4123047566358	0.280463307799932	0.779279468709123	0.998591218466416	Exon	Hippocampus
e278902	ENSG00000152969.17	ENSG00000152969	JAKMIP1	-0.0189145007898433	-0.983687253178492	-0.280460913697546	0.779281303822977	0.998591218466416	Exon	Hippocampus
e677649	ENSG00000151503.12	ENSG00000151503	NCAPD3	0.0171566015194215	-2.79406422799949	0.280460867618137	0.779281339143518	0.998591218466416	Exon	Hippocampus
e870848	ENSG00000185164.14	ENSG00000185164	NOMO2	-0.019516642128295	-1.1849266843279	-0.280450913243033	0.779288969328309	0.998591218466416	Exon	Hippocampus
e60020	ENSG00000270231.3	ENSG00000270231	NBPF8	-0.0231083154524566	-2.57535136790961	-0.280447419413793	0.779291647408335	0.998591218466416	Exon	Hippocampus
e612753	ENSG00000110651.11	ENSG00000110651	CD81	-0.013289346316876	-0.147119776778444	-0.280446459378056	0.779292383292651	0.998591218466416	Exon	Hippocampus
e622607	ENSG00000134333.13	ENSG00000134333	LDHA	-0.0147158652892833	2.3486786825862	-0.280445474169105	0.779293138472885	0.998591218466416	Exon	Hippocampus
e787002	ENSG00000054654.15	ENSG00000054654	SYNE2	-0.0244344954706866	-1.0969388618246	-0.280440959949415	0.779296598705476	0.998591218466416	Exon	Hippocampus
e93904	ENSG00000117280.12	ENSG00000117280	RAB29	-0.014038281296695	-1.08434193792706	-0.280440599763862	0.779296874794529	0.998591218466416	Exon	Hippocampus
e807425	ENSG00000185347.17	ENSG00000185347	C14orf80	0.0220248591646814	-2.7484962086845	0.280434674875787	0.77930141633756	0.998591218466416	Exon	Hippocampus
e303162	ENSG00000138796.15	ENSG00000138796	HADH	-0.0113350799115845	1.40318230713379	-0.280429567371035	0.779305331346298	0.998591218466416	Exon	Hippocampus
e759809	ENSG00000005810.17	ENSG00000005810	MYCBP2	0.0125518919723714	2.14227778572909	0.280427089109768	0.779307230987186	0.998591218466416	Exon	Hippocampus
e1008629	ENSG00000071626.16	ENSG00000071626	DAZAP1	0.0104389892780729	-0.365661672873689	0.280427060301569	0.779307253069302	0.998591218466416	Exon	Hippocampus
e197999	ENSG00000115677.16	ENSG00000115677	HDLBP	0.008726689834693	2.08835886491022	0.280426211420381	0.779307903755411	0.998591218466416	Exon	Hippocampus
e661493	ENSG00000020922.12	ENSG00000020922	MRE11A	-0.0136351401289739	-1.52218117434699	-0.280416641398813	0.779315239398259	0.998591218466416	Exon	Hippocampus
e685444	ENSG00000139182.13	ENSG00000139182	CLSTN3	0.0173671690533793	1.76936870161406	0.280412792069048	0.779318190004109	0.998591218466416	Exon	Hippocampus
e198004	ENSG00000115677.16	ENSG00000115677	HDLBP	0.0083925445536773	1.82159327645712	0.280410377900708	0.779320040525091	0.998591218466416	Exon	Hippocampus
e1042927	ENSG00000126254.11	ENSG00000126254	RBM42	0.0096033363255717	-0.565802557192407	0.280409891034229	0.779320413720691	0.998591218466416	Exon	Hippocampus
e503967	ENSG00000164751.14	ENSG00000164751	PEX2	-0.0111536342766112	1.55481788252396	-0.280396518943643	0.779330663789872	0.998591218466416	Exon	Hippocampus
e559488	ENSG00000107290.13	ENSG00000107290	SETX	-0.0069362682037426	1.12798225497958	-0.280395220855208	0.779331658811826	0.998591218466416	Exon	Hippocampus
e993074	ENSG00000198795.10	ENSG00000198795	ZNF521	0.0222849710894256	-2.60610351177782	0.280390829970188	0.779335024553609	0.998591218466416	Exon	Hippocampus
e1120897	ENSG00000183773.15	ENSG00000183773	AIFM3	-0.0213206750557112	-0.237255376271274	-0.280388387366193	0.779336896882805	0.998591218466416	Exon	Hippocampus
e450075	ENSG00000186472.19	ENSG00000186472	PCLO	0.0197347127808939	1.77180831519486	0.280388215560909	0.779337028576754	0.998591218466416	Exon	Hippocampus
e731545	ENSG00000166046.10	ENSG00000166046	TCP11L2	0.0212438392812835	-0.94066952408944	0.280384290535143	0.779340037229522	0.998591218466416	Exon	Hippocampus
e1034558	ENSG00000099308.10	ENSG00000099308	MAST3	-0.0248371321874816	-1.3163666190189	-0.280381889458401	0.779341877730206	0.998591218466416	Exon	Hippocampus
e924572	ENSG00000133028.10	ENSG00000133028	SCO1	-0.0107651809533214	-0.334192574394098	-0.280378008616951	0.77934485251961	0.998591218466416	Exon	Hippocampus
e715689	ENSG00000166987.14	ENSG00000166987	MBD6	0.0121816788083232	0.233204121998964	0.280368559455807	0.779352095618166	0.998591218466416	Exon	Hippocampus
e201370	ENSG00000070950.9	ENSG00000070950	RAD18	-0.0111664285889422	-1.11962397350633	-0.280365724883603	0.779354268416467	0.998591218466416	Exon	Hippocampus
e389767	ENSG00000112081.16	ENSG00000112081	SRSF3	-0.0247002879708316	-2.90118174414162	-0.28036521687961	0.779354657819401	0.998591218466416	Exon	Hippocampus
e111085	ENSG00000151694.12	ENSG00000151694	ADAM17	-0.0097059883938569	0.0530937236249688	-0.28036374363524	0.779355787113358	0.998591218466416	Exon	Hippocampus
e998183	ENSG00000134030.13	ENSG00000134030	CTIF	-0.0128053411951659	0.053558282474986	-0.280362948281784	0.779356396780128	0.998591218466416	Exon	Hippocampus
e933225	ENSG00000004142.11	ENSG00000004142	POLDIP2	-0.008859156208111	0.148917634916231	-0.280357974835182	0.779360209107295	0.998591218466416	Exon	Hippocampus
e1074484	ENSG00000063245.14	ENSG00000063245	EPN1	-0.0138811509088948	-0.113780082642729	-0.28034643591741	0.779369054126714	0.998591218466416	Exon	Hippocampus
e1146395	ENSG00000044446.11	ENSG00000044446	PHKA2	-0.0128696412098053	-1.53133248630183	-0.280345056056412	0.77937011184458	0.998591218466416	Exon	Hippocampus
e619011	ENSG00000198730.7	ENSG00000198730	CTR9	-0.0092852263179705	0.0413190408038026	-0.280343158351821	0.779371566510649	0.998591218466416	Exon	Hippocampus
e745750	ENSG00000132341.11	ENSG00000132341	RAN	-0.0075363727197966	2.20447357215948	-0.280336618720101	0.779376579404486	0.998591218466416	Exon	Hippocampus
e1150990	ENSG00000147113.16	ENSG00000147113	CXorf36	-0.0212291043003931	-2.53802314593485	-0.280332483087614	0.779379749539838	0.998591218466416	Exon	Hippocampus
e545978	ENSG00000198785.4	ENSG00000198785	GRIN3A	-0.0285774338226381	-2.53977827421717	-0.280331428743309	0.779380557739456	0.998591218466416	Exon	Hippocampus
e1127447	ENSG00000100314.3	ENSG00000100314	CABP7	-0.0400418746173558	3.51546971329402	-0.280317677244706	0.779391098868168	0.998591218466416	Exon	Hippocampus
e917358	ENSG00000167842.15	ENSG00000167842	MIS12	0.0144239456828664	-0.673059175588005	0.280317231859309	0.779391440276352	0.998591218466416	Exon	Hippocampus
e130103	ENSG00000115902.10	ENSG00000115902	SLC1A4	-0.0127138924044359	0.668132860561486	-0.280314838196901	0.779393275128296	0.998591218466416	Exon	Hippocampus
e1144189	ENSG00000146950.12	ENSG00000146950	SHROOM2	0.0153444743889586	-1.31710254488187	0.280311542770305	0.779395801225838	0.998591218466416	Exon	Hippocampus
e677739	ENSG00000151502.10	ENSG00000151502	VPS26B	0.0076789451350391	1.37413908906928	0.280311093180776	0.779396145857275	0.998591218466416	Exon	Hippocampus
e246773	ENSG00000074416.13	ENSG00000074416	MGLL	-0.0145908698764931	0.509691875672353	-0.280308219239048	0.779398348869279	0.998591218466416	Exon	Hippocampus
e375853	ENSG00000112186.11	ENSG00000112186	CAP2	0.0178732983879287	2.23089201806606	0.280307780154185	0.77939868544871	0.998591218466416	Exon	Hippocampus
e442986	ENSG00000198039.11	ENSG00000198039	ZNF273	-0.0180763630575808	-1.18234764588535	-0.280307369596538	0.779399000160712	0.998591218466416	Exon	Hippocampus
e880917	ENSG00000149925.17	ENSG00000149925	ALDOA	-0.0091393746105361	4.50213500465445	-0.280298117631301	0.779406092242596	0.998591218466416	Exon	Hippocampus
e915001	ENSG00000132388.12	ENSG00000132388	UBE2G1	0.0077975973522772	2.97916073121082	0.280296320513379	0.779407469823134	0.998591218466416	Exon	Hippocampus
e937451	ENSG00000108651.9	ENSG00000108651	UTP6	-0.0092127032272181	-0.19081684344868	-0.280288684295623	0.779413323372739	0.998591218466416	Exon	Hippocampus
e8938	ENSG00000120948.15	ENSG00000120948	TARDBP	-0.0137416718110639	-1.25340515424626	-0.280285516195073	0.779415751886758	0.998591218466416	Exon	Hippocampus
e44144	ENSG00000116754.13	ENSG00000116754	SRSF11	-0.0095761743912292	1.46745381330999	-0.280282909259097	0.779417750240535	0.998591218466416	Exon	Hippocampus
e797901	ENSG00000165914.14	ENSG00000165914	TTC7B	0.0128046455362083	0.676298689762035	0.280281804203393	0.779418597324397	0.998591218466416	Exon	Hippocampus
e901413	ENSG00000166747.12	ENSG00000166747	AP1G1	-0.0196807403374562	-2.84300265862297	-0.280279916372883	0.77942004444731	0.998591218466416	Exon	Hippocampus
e533040	ENSG00000137076.19	ENSG00000137076	TLN1	-0.0163432053116779	-0.766414242910151	-0.280275224185772	0.779423641262662	0.998591218466416	Exon	Hippocampus
e1000945	ENSG00000196628.14	ENSG00000196628	TCF4	0.0117791813872075	0.784758337214825	0.280273383933326	0.779425051917047	0.998591218466416	Exon	Hippocampus
e849675	ENSG00000197299.10	ENSG00000197299	BLM	0.0222831981223361	-3.06544991697629	0.280273293448347	0.779425121278762	0.998591218466416	Exon	Hippocampus
e273416	ENSG00000214135.8	ENSG00000214135		-0.015649911650725	-1.66347050196084	-0.280269131966671	0.779428311285375	0.998591218466416	Exon	Hippocampus
e270606	ENSG00000145014.17	ENSG00000145014	TMEM44	-0.0190954243739408	-2.05286473653825	-0.280264555405327	0.779431819477892	0.998591218466416	Exon	Hippocampus
e481437	ENSG00000180190.11	ENSG00000180190	TDRP	0.0131416632729766	2.53276957373109	0.28026435743374	0.779431971234387	0.998591218466416	Exon	Hippocampus
e455675	ENSG00000106245.9	ENSG00000106245	BUD31	0.0091669124045594	0.959224449698734	0.280263550564293	0.77943258974585	0.998591218466416	Exon	Hippocampus
e110785	ENSG00000151693.9	ENSG00000151693	ASAP2	0.0128542238986211	-0.280105788003474	0.28025820596236	0.779436686691685	0.998591218466416	Exon	Hippocampus
e65618	ENSG00000143437.20	ENSG00000143437	ARNT	-0.0107108554294849	-0.551756734912632	-0.28025619197097	0.779438230533914	0.998591218466416	Exon	Hippocampus
e192055	ENSG00000187514.15	ENSG00000187514	PTMA	0.0111884411148892	4.51540351616609	0.280255802439973	0.779438529132314	0.998591218466416	Exon	Hippocampus
e653749	ENSG00000214530.8	ENSG00000214530	STARD10	-0.017470376880248	-1.36678131337935	-0.280254334401748	0.779439654470175	0.998591218466416	Exon	Hippocampus
e703251	ENSG00000135472.8	ENSG00000135472	FAIM2	0.0149441982372218	1.94133367012213	0.280247989147366	0.77944451848714	0.998591218466416	Exon	Hippocampus
e26330	ENSG00000116898.11	ENSG00000116898	MRPS15	-0.0092539268378998	0.495512308029703	-0.28024609982333	0.779445966768682	0.998591218466416	Exon	Hippocampus
e725730	ENSG00000120833.13	ENSG00000120833	SOCS2	0.019428756411788	1.43462157827929	0.280245785647386	0.779446207603685	0.998591218466416	Exon	Hippocampus
e332967	ENSG00000153914.15	ENSG00000153914	SREK1	-0.0089712405540184	0.751043664574424	-0.280245493101993	0.779446431857573	0.998591218466416	Exon	Hippocampus
e507644	ENSG00000197275.13	ENSG00000197275	RAD54B	-0.0198995909724703	-2.69104167102929	-0.280231007012716	0.779457536351633	0.998591218466416	Exon	Hippocampus
e1080994	ENSG00000101333.16	ENSG00000101333	PLCB4	0.0274871449450632	-2.42844749107899	0.280230059828492	0.779458262429196	0.998591218466416	Exon	Hippocampus
e360432	ENSG00000211445.11	ENSG00000211445	GPX3	-0.0524079266729317	-0.367830332822273	-0.280227792485306	0.779460000494205	0.998591218466416	Exon	Hippocampus
e813817	ENSG00000128463.12	ENSG00000128463	EMC4	0.0078578714275612	1.24449831062743	0.280225719964019	0.779461589216613	0.998591218466416	Exon	Hippocampus
e347953	ENSG00000145794.16	ENSG00000145794	MEGF10	-0.0144845407364935	0.38486350694664	-0.280225306413051	0.779461906230447	0.998591218466416	Exon	Hippocampus
e1075729	ENSG00000197128.11	ENSG00000197128	ZNF772	0.0077665774676664	1.45782661065221	0.280225224297493	0.77946196917739	0.998591218466416	Exon	Hippocampus
e1119994	ENSG00000099901.16	ENSG00000099901	RANBP1	0.0074663113853009	0.853130009915551	0.280222631517409	0.779463956713594	0.998591218466416	Exon	Hippocampus
e342398	ENSG00000153113.23	ENSG00000153113	CAST	-0.0133413717819517	1.18811900176161	-0.280208201129835	0.77947501857977	0.998591218466416	Exon	Hippocampus
e760581	ENSG00000228824.6	ENSG00000228824	MIR4500HG	0.0292043105222816	-2.2366454799075	0.280207186584465	0.779475796298969	0.998591218466416	Exon	Hippocampus
e763424	ENSG00000227248.1	ENSG00000227248	FAM155A-IT1	-0.0153729767704485	1.02712591173329	-0.280206022754997	0.779476688455028	0.998591218466416	Exon	Hippocampus
e1168361	ENSG00000101972.18	ENSG00000101972	STAG2	0.0113136051436113	0.584627421938973	0.280201497156183	0.779480157643372	0.998591218466416	Exon	Hippocampus
e1059374	ENSG00000090372.14	ENSG00000090372	STRN4	-0.0133867480876838	-0.356826908172074	-0.280200885647909	0.779480626407615	0.998591218466416	Exon	Hippocampus
e758033	ENSG00000273784.4	ENSG00000273784		-0.0085888087442073	0.565946251977502	-0.280197621423979	0.779483128666965	0.998591218466416	Exon	Hippocampus
e235985	ENSG00000044524.10	ENSG00000044524	EPHA3	-0.02693468061552	-2.81838211618675	-0.280197437920333	0.779483269335603	0.998591218466416	Exon	Hippocampus
e678376	ENSG00000261799.1	ENSG00000261799		0.0080473599145936	2.16024970356081	0.280195602376049	0.779484676411672	0.998591218466416	Exon	Hippocampus
e774565	ENSG00000129467.13	ENSG00000129467	ADCY4	0.0263644722197775	-2.96850686625518	0.280191400333009	0.779487897581144	0.998591218466416	Exon	Hippocampus
e645329	ENSG00000172732.11	ENSG00000172732	MUS81	-0.0172476993617239	-2.78944988123107	-0.280188945205373	0.779489779615552	0.998591218466416	Exon	Hippocampus
e1087648	ENSG00000131069.19	ENSG00000131069	ACSS2	-0.0142966956020884	-1.21461063659018	-0.280187169302507	0.779491140975441	0.998591218466416	Exon	Hippocampus
e738482	ENSG00000176871.8	ENSG00000176871	WSB2	-0.0122087723063201	1.22521308476973	-0.280186014170128	0.779492026469555	0.998591218466416	Exon	Hippocampus
e319958	ENSG00000180104.15	ENSG00000180104	EXOC3	-0.0075825526487465	0.136778356842638	-0.280185588783247	0.779492352560026	0.998591218466416	Exon	Hippocampus
e676682	ENSG00000170325.14	ENSG00000170325	PRDM10	-0.0210806595793336	-2.56285461013195	-0.280168203290346	0.779505679858119	0.998591218466416	Exon	Hippocampus
e173105	ENSG00000077232.16	ENSG00000077232	DNAJC10	-0.0134357440746921	1.1010108007968	-0.280156939846981	0.779514314175943	0.998591218466416	Exon	Hippocampus
e552605	ENSG00000165219.21	ENSG00000165219	GAPVD1	0.0096870460337145	-0.977379541883681	0.280155936509826	0.779515083314343	0.998591218466416	Exon	Hippocampus
e111065	ENSG00000134330.18	ENSG00000134330	IAH1	-0.0095693434267943	-0.0745170292955305	-0.280155211168055	0.77951563934712	0.998591218466416	Exon	Hippocampus
e983744	ENSG00000169718.17	ENSG00000169718	DUS1L	-0.0125965608072101	-0.419464622800894	-0.280151701407779	0.779518329862116	0.998591218466416	Exon	Hippocampus
e407342	ENSG00000155085.15	ENSG00000155085	AK9	0.0163143626565835	-1.68576914760679	0.280147308842237	0.779521697122457	0.998591218466416	Exon	Hippocampus
e12724	ENSG00000159363.17	ENSG00000159363	ATP13A2	0.013567645089637	1.1946729609049	0.280134515671598	0.779531504156561	0.998591218466416	Exon	Hippocampus
e404328	ENSG00000112159.11	ENSG00000112159	MDN1	-0.0087232916273968	-0.1952147506819	-0.280133272273767	0.779532457326757	0.998591218466416	Exon	Hippocampus
e246746	ENSG00000074416.13	ENSG00000074416	MGLL	-0.0145965933877774	0.508919066926117	-0.280124624124991	0.779539086877581	0.998591218466416	Exon	Hippocampus
e371263	ENSG00000146090.15	ENSG00000146090	RASGEF1C	-0.023502684403426	-2.66177323224816	-0.280122130390226	0.779540998543031	0.998591218466416	Exon	Hippocampus
e1153787	ENSG00000243279.3	ENSG00000243279	PRAF2	0.0219903865450477	-2.67094332996037	0.280121707652931	0.779541322608214	0.998591218466416	Exon	Hippocampus
e323507	ENSG00000154162.14	ENSG00000154162	CDH12	-0.0293943818595875	-2.57339121534208	-0.280118662727108	0.779543656811834	0.998591218466416	Exon	Hippocampus
e582805	ENSG00000122877.14	ENSG00000122877	EGR2	-0.0403896973615655	-3.22217349906745	-0.280113157712564	0.77954787689503	0.998591218466416	Exon	Hippocampus
e157171	ENSG00000204406.12	ENSG00000204406	MBD5	0.01075676711478	-0.976238240123672	0.280103545316482	0.779555245667076	0.998591218466416	Exon	Hippocampus
e30878	ENSG00000066322.13	ENSG00000066322	ELOVL1	0.0219453269427289	0.871415052853948	0.280101160880961	0.779557073555904	0.998591218466416	Exon	Hippocampus
e825004	ENSG00000104047.14	ENSG00000104047	DTWD1	-0.01708847519559	-2.13167585944456	-0.280096177688841	0.779560893634302	0.998591218466416	Exon	Hippocampus
e27347	ENSG00000127603.23	ENSG00000127603	MACF1	0.0074841151174158	2.49405109078821	0.280090658159917	0.779565124870785	0.998591218466416	Exon	Hippocampus
e988862	ENSG00000134265.12	ENSG00000134265	NAPG	0.0123381727247893	0.908143862423646	0.280090515786996	0.779565234013067	0.998591218466416	Exon	Hippocampus
e311569	ENSG00000109686.17	ENSG00000109686	SH3D19	-0.0345745199631946	-1.91335851586682	-0.280087390037829	0.779567630195907	0.998591218466416	Exon	Hippocampus
e111840	ENSG00000134318.13	ENSG00000134318	ROCK2	0.0113474167953695	1.19072148035331	0.280085022968363	0.779569444780286	0.998591218466416	Exon	Hippocampus
e1001058	ENSG00000091164.12	ENSG00000091164	TXNL1	-0.0134594645911777	0.589394243637913	-0.280085010224946	0.779569454549334	0.998591218466416	Exon	Hippocampus
e323087	ENSG00000145555.14	ENSG00000145555	MYO10	-0.0118453009568969	0.642959382444693	-0.28008455087964	0.779569806681437	0.998591218466416	Exon	Hippocampus
e801864	ENSG00000127152.17	ENSG00000127152	BCL11B	-0.027221503363369	0.95910557668112	-0.280079872985734	0.779573392737043	0.998591218466416	Exon	Hippocampus
e1087713	ENSG00000131069.19	ENSG00000131069	ACSS2	-0.0166031524090942	-1.59586694094778	-0.280078446440088	0.779574486322425	0.998591218466416	Exon	Hippocampus
e980823	ENSG00000176108.9	ENSG00000176108	CHMP6	-0.0151134081305471	-1.54146939214514	-0.280073694689285	0.779578129002728	0.998591218466416	Exon	Hippocampus
e683873	ENSG00000111652.9	ENSG00000111652	COPS7A	-0.0137659125107549	-1.35347878140446	-0.280067964294094	0.779582521915839	0.998591218466416	Exon	Hippocampus
e41167	ENSG00000132849.19	ENSG00000132849	PATJ	0.0246290911411053	-2.42799575191113	0.280067049255025	0.779583223384192	0.998591218466416	Exon	Hippocampus
e725715	ENSG00000120833.13	ENSG00000120833	SOCS2	0.0194175450036314	1.43474320551047	0.280062178659515	0.779586957182561	0.998591218466416	Exon	Hippocampus
e483277	ENSG00000104626.14	ENSG00000104626	ERI1	0.0112060042774961	1.20132886305353	0.280061177373356	0.779587724769133	0.998591218466416	Exon	Hippocampus
e37926	ENSG00000121310.16	ENSG00000121310	ECHDC2	-0.0177416398278306	-1.21095434477133	-0.28006027698193	0.779588415009925	0.998591218466416	Exon	Hippocampus
e238062	ENSG00000066422.4	ENSG00000066422	ZBTB11	-0.0124558802401408	-0.401171531098099	-0.280058284095658	0.779589942758768	0.998591218466416	Exon	Hippocampus
e934541	ENSG00000076604.14	ENSG00000076604	TRAF4	-0.0191283784377438	-1.16504408439894	-0.280053526137621	0.779593590218172	0.998591218466416	Exon	Hippocampus
e1008525	ENSG00000115286.19	ENSG00000115286	NDUFS7	0.0100701121448818	1.6809030849699	0.28003499862271	0.77960779349169	0.998591218466416	Exon	Hippocampus
e738911	ENSG00000122966.14	ENSG00000122966	CIT	0.0169422109924062	0.526349324979522	0.280034384952766	0.779608263935002	0.998591218466416	Exon	Hippocampus
e479342	ENSG00000055609.17	ENSG00000055609	KMT2C	0.0071878487272999	1.18858119986614	0.280024005342873	0.779616221022751	0.998591218466416	Exon	Hippocampus
e483270	ENSG00000104626.14	ENSG00000104626	ERI1	0.0112030559905382	1.20140499352732	0.280023154485964	0.779616873297145	0.998591218466416	Exon	Hippocampus
e32515	ENSG00000117419.14	ENSG00000117419	ERI3	-0.0074457352882627	1.97707506242204	-0.280020183664069	0.779619150756577	0.998591218466416	Exon	Hippocampus
e1093593	ENSG00000204070.9	ENSG00000204070	SYS1	0.0158146123683417	-0.656542728692559	0.28001483508322	0.779623251032714	0.998591218466416	Exon	Hippocampus
e735648	ENSG00000111271.14	ENSG00000111271	ACAD10	0.0189936740381011	-2.64695621624857	0.280003699288978	0.779631787864883	0.998591218466416	Exon	Hippocampus
e1121988	ENSG00000100027.14	ENSG00000100027	YPEL1	-0.0131609967747803	0.0254156683445822	-0.280002845826251	0.779632442140649	0.998591218466416	Exon	Hippocampus
e591852	ENSG00000138182.14	ENSG00000138182	KIF20B	-0.0185642769144062	-2.41642145588874	-0.280002752181941	0.77963251392962	0.998591218466416	Exon	Hippocampus
e1125280	ENSG00000128203.6	ENSG00000128203	ASPHD2	0.0190710817731178	0.770610962804067	0.279999354633381	0.779635118536718	0.998591218466416	Exon	Hippocampus
e15362	ENSG00000076864.19	ENSG00000076864	RAP1GAP	0.0180624220237578	1.04277795263795	0.279995015426859	0.779638445035273	0.998591218466416	Exon	Hippocampus
e771174	ENSG00000129473.9	ENSG00000129473	BCL2L2	0.0131672205491213	-0.0414107949029214	0.279986989794874	0.779644597611647	0.998591218466416	Exon	Hippocampus
e33693	ENSG00000132781.17	ENSG00000132781	MUTYH	0.0187244630890758	-2.74828336578172	0.279984512984528	0.779646496376418	0.998591218466416	Exon	Hippocampus
e874839	ENSG00000243716.10	ENSG00000243716	NPIPB5	-0.014063248229286	-0.0325537243042919	-0.279983092434634	0.779647585394628	0.998591218466416	Exon	Hippocampus
e745071	ENSG00000139364.10	ENSG00000139364	TMEM132B	0.014860749357047	2.20598798583996	0.279982589970882	0.779647970592167	0.998591218466416	Exon	Hippocampus
e1053768	ENSG00000105723.11	ENSG00000105723	GSK3A	0.0110954346478108	1.05179987961472	0.279982295462738	0.779648196367309	0.998591218466416	Exon	Hippocampus
e587708	ENSG00000148660.20	ENSG00000148660	CAMK2G	0.0138141015131152	0.575095525858898	0.27998107225429	0.779649134100699	0.998591218466416	Exon	Hippocampus
e60680	ENSG00000266338.6	ENSG00000266338	NBPF15	0.022762584879591	-2.91044096956437	0.27997421399858	0.779654391767678	0.998591218466416	Exon	Hippocampus
e1031477	ENSG00000280332.1	ENSG00000280332		-0.0109959257632408	0.369933282199171	-0.279970329376822	0.779657369795794	0.998591218466416	Exon	Hippocampus
e814660	ENSG00000248079.2	ENSG00000248079	DPH6-AS1	0.0183392193948672	-1.50289892464381	0.279968204877037	0.779658998480856	0.998591218466416	Exon	Hippocampus
e904395	ENSG00000103121.8	ENSG00000103121	CMC2	0.0186093905264015	-2.43036653881802	0.279968088370856	0.77965908779691	0.998591218466416	Exon	Hippocampus
e539228	ENSG00000148019.12	ENSG00000148019	CEP78	0.010467259902003	-0.77455366448307	0.27996799497013	0.779659159399845	0.998591218466416	Exon	Hippocampus
e765418	ENSG00000139835.13	ENSG00000139835	GRTP1	-0.0265077216493348	-3.1238938680812	-0.279966067969319	0.779660636679074	0.998591218466416	Exon	Hippocampus
e306032	ENSG00000245958.6	ENSG00000245958		0.0140201955362187	-0.0433745798098716	0.279965668859358	0.779660942645239	0.998591218466416	Exon	Hippocampus
e475386	ENSG00000106144.19	ENSG00000106144	CASP2	0.008717351825155	0.941835984616118	0.279965389252871	0.779661156997526	0.998591218466416	Exon	Hippocampus
e1031044	ENSG00000167460.14	ENSG00000167460	TPM4	0.0144291940804638	0.555694882305097	0.279957798049175	0.779666976582341	0.998591218466416	Exon	Hippocampus
e402095	ENSG00000083097.14	ENSG00000083097	DOPEY1	0.0092438351327168	0.256131646228646	0.27995409455634	0.779669815766441	0.998591218466416	Exon	Hippocampus
e237132	ENSG00000168386.18	ENSG00000168386	FILIP1L	0.0231527445274283	1.09366660357437	0.279953593187103	0.779670200128034	0.998591218466416	Exon	Hippocampus
e641822	ENSG00000068831.18	ENSG00000068831	RASGRP2	0.0231669305182975	-2.82115871545624	0.279949036594886	0.779673693322583	0.998591218466416	Exon	Hippocampus
e933133	ENSG00000109083.13	ENSG00000109083	IFT20	-0.0168443594691079	-2.61147039508241	-0.279938102544241	0.77968207565028	0.998591218466416	Exon	Hippocampus
e1131381	ENSG00000100284.20	ENSG00000100284	TOM1	0.0109391895791631	0.261201079753843	0.279937531982181	0.779682513058706	0.998591218466416	Exon	Hippocampus
e874761	ENSG00000237296.9	ENSG00000237296	SMG1P1	0.0232595683580751	-0.508862954393756	0.279937100516019	0.779682843832472	0.998591218466416	Exon	Hippocampus
e351367	ENSG00000181904.8	ENSG00000181904	C5orf24	0.0077688359543774	4.23883259853374	0.279935129745328	0.779684354679718	0.998591218466416	Exon	Hippocampus
e23094	ENSG00000184007.18	ENSG00000184007	PTP4A2	0.0132825888989589	4.15918699450149	0.279933726312829	0.779685430590345	0.998591218466416	Exon	Hippocampus
e402118	ENSG00000083097.14	ENSG00000083097	DOPEY1	-0.0129472080681344	-1.02630398422537	-0.279933255202322	0.779685791756938	0.998591218466416	Exon	Hippocampus
e481532	ENSG00000198010.12	ENSG00000198010	DLGAP2	0.0285836508843088	-2.87060777261085	0.279932838506597	0.779686111207666	0.998591218466416	Exon	Hippocampus
e832777	ENSG00000103710.10	ENSG00000103710	RASL12	-0.0244651961636845	-2.04265327505282	-0.279929074851209	0.779688996534018	0.998591218466416	Exon	Hippocampus
e620767	ENSG00000110693.16	ENSG00000110693	SOX6	0.0137903827810741	-1.40206487415111	0.279926022730236	0.779691336379884	0.998591218466416	Exon	Hippocampus
e433888	ENSG00000122574.10	ENSG00000122574	WIPF3	-0.0314631789511981	-0.560565176637224	-0.279919027201065	0.779696699366222	0.998591218466416	Exon	Hippocampus
e768634	ENSG00000092199.17	ENSG00000092199	HNRNPC	-0.0159948048940123	-1.6846635965378	-0.279916487472226	0.77969864640253	0.998591218466416	Exon	Hippocampus
e993132	ENSG00000198795.10	ENSG00000198795	ZNF521	-0.022176711547792	-2.65869838875892	-0.279914474988303	0.779700189237226	0.998591218466416	Exon	Hippocampus
e1078529	ENSG00000088881.20	ENSG00000088881	EBF4	0.0172575333356881	-1.69893628377903	0.279913312353465	0.779701080550764	0.998591218466416	Exon	Hippocampus
e1069255	ENSG00000221923.8	ENSG00000221923	ZNF880	-0.0124627788966844	-0.435929805153152	-0.279911890717936	0.779702170423019	0.998591218466416	Exon	Hippocampus
e596160	ENSG00000107521.18	ENSG00000107521	HPS1	0.0122114350116769	-0.849446728860283	0.279906002005104	0.779706684907346	0.998591218466416	Exon	Hippocampus
e983298	ENSG00000169683.7	ENSG00000169683	LRRC45	0.022002442254646	-3.10238084568632	0.279897757405994	0.77971300550547	0.998591218466416	Exon	Hippocampus
e517697	ENSG00000131773.13	ENSG00000131773	KHDRBS3	-0.0187105903201088	-0.878232031964327	-0.279895470477574	0.779714758747397	0.998591218466416	Exon	Hippocampus
e1089474	ENSG00000131051.21	ENSG00000131051	RBM39	0.0104963695830929	2.16489902604396	0.279894389278688	0.779715587633906	0.998591218466416	Exon	Hippocampus
e842189	ENSG00000140386.12	ENSG00000140386	SCAPER	0.0080425250111961	0.494493676969008	0.279886471114038	0.779721657995454	0.998591218466416	Exon	Hippocampus
e587212	ENSG00000242338.6	ENSG00000242338	BMS1P4	0.0159152660713317	-2.15637534436363	0.279884414693726	0.779723234526482	0.998591218466416	Exon	Hippocampus
e713715	ENSG00000110958.15	ENSG00000110958	PTGES3	-0.0128905329513412	4.63582818656763	-0.279878734343992	0.779727589306132	0.998591218466416	Exon	Hippocampus
e560711	ENSG00000160326.13	ENSG00000160326	SLC2A6	-0.0165549682485349	-1.93353567201948	-0.279872239772905	0.779732568308418	0.998591218466416	Exon	Hippocampus
e1095002	ENSG00000198185.11	ENSG00000198185	ZNF334	0.0115199471271012	2.06886158169437	0.279867697945595	0.779736050263311	0.998591218466416	Exon	Hippocampus
e504805	ENSG00000104497.13	ENSG00000104497	SNX16	0.0137611590939804	-1.07391061451408	0.279865385746106	0.779737822893909	0.998591218466416	Exon	Hippocampus
e1138525	ENSG00000100347.14	ENSG00000100347	SAMM50	-0.0110249961134618	-1.07060712468962	-0.279862177316993	0.779740282614211	0.998591218466416	Exon	Hippocampus
e292227	ENSG00000132463.13	ENSG00000132463	GRSF1	0.0108492485189419	2.02089594703534	0.279859104294197	0.77974263852826	0.998591218466416	Exon	Hippocampus
e732247	ENSG00000075856.11	ENSG00000075856	SART3	-0.0088711195270545	0.0274239725491517	-0.279853773284302	0.779746725519064	0.998591218466416	Exon	Hippocampus
e1094244	ENSG00000064601.16	ENSG00000064601	CTSA	0.0110605824321167	0.781028969666536	0.279850701691447	0.779749080342408	0.998591218466416	Exon	Hippocampus
e1040371	ENSG00000153885.14	ENSG00000153885	KCTD15	0.0126285830111208	0.177881211090818	0.279849628375623	0.779749903195809	0.998591218466416	Exon	Hippocampus
e91772	ENSG00000163444.11	ENSG00000163444	TMEM183A	0.0087378805891987	1.44773469669728	0.279847699964477	0.779751381605335	0.998591218466416	Exon	Hippocampus
e1087602	ENSG00000131069.19	ENSG00000131069	ACSS2	-0.0155064997600548	-1.43490746463663	-0.279833282175458	0.779762434977198	0.998591218466416	Exon	Hippocampus
e1014164	ENSG00000160633.12	ENSG00000160633	SAFB	0.009780174890072	0.102445730774506	0.279831640543599	0.779763693534127	0.998591218466416	Exon	Hippocampus
e533065	ENSG00000137076.19	ENSG00000137076	TLN1	-0.0142651377021025	-0.0376007009961007	-0.279830092061755	0.779764880678136	0.998591218466416	Exon	Hippocampus
e1167402	ENSG00000077721.15	ENSG00000077721	UBE2A	-0.0133345504980096	-0.892545204029569	-0.279829529080743	0.779765312287803	0.998591218466416	Exon	Hippocampus
e209784	ENSG00000163527.9	ENSG00000163527	STT3B	-0.0148232158606648	-0.824564309176111	-0.279828074877766	0.779766427153541	0.998591218466416	Exon	Hippocampus
e126596	ENSG00000177994.15	ENSG00000177994	C2orf73	-0.0357198962530441	-1.62228370221095	-0.279823768256639	0.779769728830329	0.998591218466416	Exon	Hippocampus
e530501	ENSG00000107262.17	ENSG00000107262	BAG1	-0.009735777840906	1.00157265554449	-0.279823456721479	0.779769967669327	0.998591218466416	Exon	Hippocampus
e530524	ENSG00000107262.17	ENSG00000107262	BAG1	-0.009735777840906	1.00157265554449	-0.279823456721479	0.779769967669327	0.998591218466416	Exon	Hippocampus
e27086	ENSG00000183431.11	ENSG00000183431	SF3A3	-0.0072559771840723	0.791391190558855	-0.279821856465839	0.779771194508555	0.998591218466416	Exon	Hippocampus
e160554	ENSG00000115159.15	ENSG00000115159	GPD2	-0.0119225122714039	1.54075036410837	-0.2798199820922	0.779772631501604	0.998591218466416	Exon	Hippocampus
e256157	ENSG00000144893.12	ENSG00000144893	MED12L	-0.0135284539460099	-0.0869643762506064	-0.2798168339936	0.779775045000651	0.998591218466416	Exon	Hippocampus
e831023	ENSG00000140416.19	ENSG00000140416	TPM1	-0.0122958720858357	1.94137795930749	-0.27981521609764	0.779776285366174	0.998591218466416	Exon	Hippocampus
e342285	ENSG00000153113.23	ENSG00000153113	CAST	-0.0163762483534728	-1.25778499215093	-0.279810969732007	0.779779540859724	0.998591218466416	Exon	Hippocampus
e105345	ENSG00000119285.10	ENSG00000119285	HEATR1	0.0109553049942739	-1.16553211836098	0.279807384017582	0.779782289865348	0.998591218466416	Exon	Hippocampus
e610365	ENSG00000177542.10	ENSG00000177542	SLC25A22	0.0237878209311827	-1.98346567743602	0.279806651731727	0.779782851276246	0.998591218466416	Exon	Hippocampus
e404373	ENSG00000112159.11	ENSG00000112159	MDN1	0.0077455194786545	0.434433556369206	0.279798264400182	0.779789281477402	0.998591218466416	Exon	Hippocampus
e160766	ENSG00000115165.9	ENSG00000115165	CYTIP	-0.0328498085217066	-3.35804308768632	-0.279798262250407	0.779789283125543	0.998591218466416	Exon	Hippocampus
e300979	ENSG00000138814.16	ENSG00000138814	PPP3CA	0.0200522138539263	2.7698110313274	0.279798214935575	0.779789319399803	0.998591218466416	Exon	Hippocampus
e380739	ENSG00000204580.12	ENSG00000204580	DDR1	0.0148843775186748	0.635597178200891	0.279788371293528	0.779796866110083	0.998591218466416	Exon	Hippocampus
e90314	ENSG00000118194.18	ENSG00000118194	TNNT2	0.0605808979169641	-3.8989718404817	0.279786895493028	0.779797997546642	0.998591218466416	Exon	Hippocampus
e87911	ENSG00000116711.9	ENSG00000116711	PLA2G4A	0.0290589280945039	-3.2241006518362	0.279785641156475	0.779798959196118	0.998591218466416	Exon	Hippocampus
e527616	ENSG00000234740.1	ENSG00000234740		-0.0210196882496319	-2.91531841668669	-0.279785400154704	0.779799143962538	0.998591218466416	Exon	Hippocampus
e1092755	ENSG00000124191.17	ENSG00000124191	TOX2	0.0232473210484408	-2.59344845227086	0.279783708786212	0.779800440667479	0.998591218466416	Exon	Hippocampus
e636293	ENSG00000167986.13	ENSG00000167986	DDB1	-0.0082093758431665	1.27610658319902	-0.279779261849509	0.779803849959885	0.998591218466416	Exon	Hippocampus
e235675	ENSG00000114480.12	ENSG00000114480	GBE1	-0.020550699467532	-0.894027469004595	-0.279777268522981	0.779805378166735	0.998591218466416	Exon	Hippocampus
e775011	ENSG00000205978.5	ENSG00000205978	NYNRIN	-0.0222939764773886	-3.04554798282844	-0.279773923716766	0.779807942503047	0.998591218466416	Exon	Hippocampus
e12780	ENSG00000117115.12	ENSG00000117115	PADI2	-0.0190657411563395	0.128155350232149	-0.279771765520294	0.779809597111863	0.998591218466416	Exon	Hippocampus
e514502	ENSG00000156795.6	ENSG00000156795	WDYHV1	0.0178651337934765	-2.42118076012938	0.279769528239594	0.779811312352668	0.998591218466416	Exon	Hippocampus
e354138	ENSG00000170469.10	ENSG00000170469	SPATA24	-0.0184621889059681	-2.73300031625497	-0.279765899904149	0.779814094066258	0.998591218466416	Exon	Hippocampus
e516530	ENSG00000129295.8	ENSG00000129295	LRRC6	-0.0120109215248556	0.0422999998461503	-0.279763556018806	0.779815891039903	0.998591218466416	Exon	Hippocampus
e725760	ENSG00000169372.12	ENSG00000169372	CRADD	-0.0198972187241268	-2.52098424768499	-0.279758433737112	0.779819818115463	0.998591218466416	Exon	Hippocampus
e512452	ENSG00000147642.16	ENSG00000147642	SYBU	0.0161686805238297	0.38188394197962	0.279753613030658	0.779823513988908	0.998591218466416	Exon	Hippocampus
e68319	ENSG00000189171.14	ENSG00000189171	S100A13	0.0146693715113894	2.06849733645428	0.279748561108359	0.779827387133125	0.998591218466416	Exon	Hippocampus
e496752	ENSG00000070501.11	ENSG00000070501	POLB	-0.0108060564150556	-0.773859067772454	-0.27974534883516	0.779829849881173	0.998591218466416	Exon	Hippocampus
e687823	ENSG00000173391.8	ENSG00000173391	OLR1	-0.0342125866322389	0.789971487107074	-0.279743527861211	0.779831245965169	0.998591218466416	Exon	Hippocampus
e521007	ENSG00000180900.17	ENSG00000180900	SCRIB	-0.0153312681974778	-0.55961128579535	-0.2797428595593	0.779831758331602	0.998591218466416	Exon	Hippocampus
e736706	ENSG00000089127.12	ENSG00000089127	OAS1	0.0295861758327488	-1.98117189227547	0.279741284060714	0.779832966218087	0.998591218466416	Exon	Hippocampus
e190557	ENSG00000153820.12	ENSG00000153820	SPHKAP	0.0292649460811608	1.59230153297328	0.279740684580295	0.779833425821493	0.998591218466416	Exon	Hippocampus
e424603	ENSG00000164818.15	ENSG00000164818	DNAAF5	-0.010917403643269	0.147318011515913	-0.27973026223645	0.779841416327909	0.998591218466416	Exon	Hippocampus
e138801	ENSG00000068654.15	ENSG00000068654	POLR1A	0.0101721321561622	-0.615908640394773	0.279727858575643	0.779843259147713	0.998591218466416	Exon	Hippocampus
e990631	ENSG00000168675.18	ENSG00000168675	LDLRAD4	-0.019701441941539	-2.34625895560629	-0.279724093805584	0.779846145494573	0.998591218466416	Exon	Hippocampus
e661769	ENSG00000150316.11	ENSG00000150316	CWC15	0.0069461522905817	1.66439365413801	0.279721091141083	0.779848447558004	0.998591218466416	Exon	Hippocampus
e1134673	ENSG00000100211.10	ENSG00000100211	CBY1	-0.0073889409599668	0.95016901563725	-0.279720739505512	0.77984871714782	0.998591218466416	Exon	Hippocampus
e336737	ENSG00000152359.14	ENSG00000152359	POC5	-0.0114176596566814	-0.624349626388822	-0.279715803423275	0.779852501516061	0.998591218466416	Exon	Hippocampus
e199522	ENSG00000220804.8	ENSG00000220804		-0.0171455137829446	-0.650508343005886	-0.279712384483046	0.779855122733325	0.998591218466416	Exon	Hippocampus
e436750	ENSG00000078053.16	ENSG00000078053	AMPH	-0.0216233209261122	1.67312101468769	-0.279704780774323	0.779860952318531	0.998591218466416	Exon	Hippocampus
e960870	ENSG00000153930.11	ENSG00000153930	ANKFN1	0.0256438038896477	-2.7573653039279	0.279703388877496	0.779862019454542	0.998591218466416	Exon	Hippocampus
e260163	ENSG00000206120.11	ENSG00000206120	EGFEM1P	-0.0223999316020561	-2.82380230783224	-0.279698775863104	0.779865556151961	0.998591218466416	Exon	Hippocampus
e564245	ENSG00000054179.11	ENSG00000054179	ENTPD2	-0.0252414443872484	-2.43644768036045	-0.279689689966056	0.779872522124234	0.998591218466416	Exon	Hippocampus
e697798	ENSG00000139168.7	ENSG00000139168	ZCRB1	-0.0079428619835171	1.05269566144031	-0.279688511823753	0.77987342538325	0.998591218466416	Exon	Hippocampus
e853655	ENSG00000103148.15	ENSG00000103148	NPRL3	-0.0179668190834609	-2.57163416368401	-0.279682294101963	0.779878192395753	0.998591218466416	Exon	Hippocampus
e160517	ENSG00000153234.13	ENSG00000153234	NR4A2	0.036333620779381	-2.63725743962079	0.279679514866121	0.779880323187249	0.998591218466416	Exon	Hippocampus
e1083311	ENSG00000132669.12	ENSG00000132669	RIN2	-0.0116192126986228	0.0406038227968755	-0.279676456737698	0.779882667802727	0.998591218466416	Exon	Hippocampus
e1051573	ENSG00000188493.14	ENSG00000188493	C19orf54	-0.0199191157902903	-2.51582032400862	-0.27967490060526	0.779883860863991	0.998591218466416	Exon	Hippocampus
e182051	ENSG00000115020.16	ENSG00000115020	PIKFYVE	0.0070673014507605	0.597228791289702	0.279674191294814	0.77988440468087	0.998591218466416	Exon	Hippocampus
e183790	ENSG00000115414.18	ENSG00000115414	FN1	-0.0290844713432561	0.981902302972424	-0.279672904362249	0.779885391351587	0.998591218466416	Exon	Hippocampus
e1174893	ENSG00000180879.13	ENSG00000180879	SSR4	0.0106830183583563	1.9620366335383	0.279671347698644	0.779886584821276	0.998591218466416	Exon	Hippocampus
e839396	ENSG00000179335.18	ENSG00000179335	CLK3	0.0113711388102246	-0.141168397054977	0.279669663559987	0.779887876024685	0.998591218466416	Exon	Hippocampus
e850705	ENSG00000176463.13	ENSG00000176463	SLCO3A1	0.0153549718533656	-1.23403883215416	0.279661845448579	0.779893870059382	0.998591218466416	Exon	Hippocampus
e1053271	ENSG00000105409.16	ENSG00000105409	ATP1A3	0.0207776789949068	3.35534996783483	0.279661798327328	0.779893906186613	0.998591218466416	Exon	Hippocampus
e131041	ENSG00000198380.12	ENSG00000198380	GFPT1	0.0122020923961521	-0.271510944683934	0.279660433644431	0.77989495247092	0.998591218466416	Exon	Hippocampus
e915122	ENSG00000132382.14	ENSG00000132382	MYBBP1A	0.0143231648250024	-1.28237029002863	0.27965974715986	0.779895478789702	0.998591218466416	Exon	Hippocampus
e422901	ENSG00000026297.15	ENSG00000026297	RNASET2	0.0152026998889216	-0.0416602389503976	0.279656546291015	0.779897932855504	0.998591218466416	Exon	Hippocampus
e532112	ENSG00000165282.13	ENSG00000165282	PIGO	0.0142143702569137	-1.57137732690932	0.279644865865703	0.779906888109058	0.998591218466416	Exon	Hippocampus
e666205	ENSG00000150773.10	ENSG00000150773	PIH1D2	-0.031026398948898	-2.48989268620203	-0.279644846917157	0.779906902636724	0.998591218466416	Exon	Hippocampus
e979259	ENSG00000171302.16	ENSG00000171302	CANT1	0.0201324632490173	-2.6224667762329	0.279643635291335	0.779907831578592	0.998591218466416	Exon	Hippocampus
e800497	ENSG00000119698.11	ENSG00000119698	PPP4R4	-0.0211851133196328	-1.86161639009551	-0.279641031689895	0.779909827735851	0.998591218466416	Exon	Hippocampus
e162243	ENSG00000251621.1	ENSG00000251621		-0.0329952730605777	-2.24432976291649	-0.279635021223941	0.779914435910339	0.998591218466416	Exon	Hippocampus
e82579	ENSG00000117523.15	ENSG00000117523	PRRC2C	-0.0078562669785287	1.34145810405424	-0.279634219937058	0.779915050250946	0.998591218466416	Exon	Hippocampus
e338363	ENSG00000039319.16	ENSG00000039319	ZFYVE16	-0.0153414659777965	-0.495107894213839	-0.279631194268824	0.779917370009191	0.998591218466416	Exon	Hippocampus
e641871	ENSG00000068976.13	ENSG00000068976	PYGM	-0.025827592096206	-2.88497909347641	-0.279628392603984	0.779919518027387	0.998591218466416	Exon	Hippocampus
e215423	ENSG00000273291.5	ENSG00000273291		0.0201302160661796	-2.37057934465132	0.279627850936444	0.779919933320558	0.998591218466416	Exon	Hippocampus
e725272	ENSG00000139329.4	ENSG00000139329	LUM	0.0385579431731435	-1.43902145446496	0.279623712097818	0.779923106544762	0.998591218466416	Exon	Hippocampus
e1158953	ENSG00000184634.15	ENSG00000184634	MED12	-0.0123629039722624	-1.30943003743643	-0.279623229757823	0.779923476352352	0.998591218466416	Exon	Hippocampus
e278088	ENSG00000159788.18	ENSG00000159788	RGS12	0.0153191586077278	-0.615163245738286	0.279617833753693	0.779927613444335	0.998591218466416	Exon	Hippocampus
e82773	ENSG00000010165.19	ENSG00000010165	METTL13	0.0109732269855855	-1.13112097714077	0.279615163061875	0.779929661053999	0.998591218466416	Exon	Hippocampus
e163198	ENSG00000169507.9	ENSG00000169507	SLC38A11	0.0324074085550814	-2.36955660470719	0.279614692302478	0.779930021983668	0.998591218466416	Exon	Hippocampus
e706706	ENSG00000063046.17	ENSG00000063046	EIF4B	0.0079955072528349	2.77878189488603	0.279614428078432	0.77993022456339	0.998591218466416	Exon	Hippocampus
e657559	ENSG00000151366.12	ENSG00000151366	NDUFC2	-0.0080467287235794	2.88189899161664	-0.279607644340045	0.779935425638802	0.998591218466416	Exon	Hippocampus
e1130295	ENSG00000100150.16	ENSG00000100150	DEPDC5	0.0151527900768257	-1.96065397186518	0.279606699019609	0.779936150414423	0.998591218466416	Exon	Hippocampus
e999388	ENSG00000267699.2	ENSG00000267699		-0.0160980448966522	-2.24405349623959	-0.279606211625229	0.779936524098966	0.998591218466416	Exon	Hippocampus
e274653	ENSG00000185619.18	ENSG00000185619	PCGF3	0.0088896894763248	1.41122340398972	0.279605863502489	0.779936791004182	0.998591218466416	Exon	Hippocampus
e970733	ENSG00000133195.11	ENSG00000133195	SLC39A11	0.0195588075368678	-2.58474355251368	0.279604601550174	0.779937758541469	0.998591218466416	Exon	Hippocampus
e405582	ENSG00000112249.13	ENSG00000112249	ASCC3	-0.0099593404604561	1.06514559049362	-0.27959740239332	0.779943278132715	0.998591218466416	Exon	Hippocampus
e302972	ENSG00000164022.16	ENSG00000164022	AIMP1	0.0083698079851236	1.03063002256647	0.279586190005652	0.779951874688917	0.998591218466416	Exon	Hippocampus
e374606	ENSG00000111843.13	ENSG00000111843	TMEM14C	-0.0156971763037522	-0.187217981632247	-0.279575253307698	0.779960259899387	0.998591218466416	Exon	Hippocampus
e907742	ENSG00000158545.15	ENSG00000158545	ZC3H18	-0.0149625854942508	-1.29631083747809	-0.279569520727255	0.779964655102221	0.998591218466416	Exon	Hippocampus
e464546	ENSG00000128512.19	ENSG00000128512	DOCK4	-0.0156675421188457	2.25828030470516	-0.279568618866027	0.779965346565123	0.998591218466416	Exon	Hippocampus
e334854	ENSG00000145734.18	ENSG00000145734	BDP1	0.0094016285581125	-0.0290755982120876	0.279554575874538	0.779976113441095	0.998591218466416	Exon	Hippocampus
e621348	ENSG00000070081.15	ENSG00000070081	NUCB2	-0.0175248136653885	0.0870160545846882	-0.279549463881353	0.779980032858434	0.998591218466416	Exon	Hippocampus
e364604	ENSG00000184347.14	ENSG00000184347	SLIT3	-0.0222379975640352	-0.283251868762331	-0.27954777412489	0.779981328413192	0.998591218466416	Exon	Hippocampus
e370819	ENSG00000161013.16	ENSG00000161013	MGAT4B	-0.0118873624183141	0.803409899288852	-0.279546320505549	0.779982442919527	0.998591218466416	Exon	Hippocampus
e552034	ENSG00000148200.16	ENSG00000148200	NR6A1	0.0217567690148174	-2.92012665501578	0.279545218395864	0.779983287919749	0.998591218466416	Exon	Hippocampus
e165027	ENSG00000081479.12	ENSG00000081479	LRP2	0.0314158655332306	-1.7891911619638	0.279543074445223	0.77998493171221	0.998591218466416	Exon	Hippocampus
e1159087	ENSG00000184634.15	ENSG00000184634	MED12	-0.0157257822180261	-2.25646122814347	-0.279540617518658	0.779986815468249	0.998591218466416	Exon	Hippocampus
e946359	ENSG00000204815.9	ENSG00000204815	TTC25	0.0246546706401317	-1.44634459901104	0.279539679901384	0.779987534351372	0.998591218466416	Exon	Hippocampus
e684221	ENSG00000110811.19	ENSG00000110811	P3H3	0.0222039911645231	-2.93328687516219	0.279535249794334	0.779990930973508	0.998591218466416	Exon	Hippocampus
e416964	ENSG00000146414.15	ENSG00000146414	SHPRH	0.0116810127524304	-1.34170436365042	0.279532857055158	0.779992765520288	0.998591218466416	Exon	Hippocampus
e655186	ENSG00000077514.8	ENSG00000077514	POLD3	-0.0107108082417193	-1.02017055023291	-0.279531720471226	0.779993636955605	0.998591218466416	Exon	Hippocampus
e1027855	ENSG00000141837.19	ENSG00000141837	CACNA1A	0.0247892554333759	-3.16117692005741	0.279529380938139	0.779995430710288	0.998591218466416	Exon	Hippocampus
e1719	ENSG00000127054.19	ENSG00000127054	CPSF3L	0.0092840701674572	0.389370839784045	0.279518971256857	0.780003411981426	0.998591218466416	Exon	Hippocampus
e974170	ENSG00000108469.14	ENSG00000108469	RECQL5	-0.0135745759825937	-1.51375442125993	-0.279512966220466	0.780008016150618	0.998591218466416	Exon	Hippocampus
e1063595	ENSG00000104888.9	ENSG00000104888	SLC17A7	-0.0256847091112228	2.72267156769881	-0.279506793414335	0.780012748959957	0.998591218466416	Exon	Hippocampus
e674801	ENSG00000165495.15	ENSG00000165495	PKNOX2	-0.0168072707558602	-1.35496102060218	-0.279506374657602	0.780013070029105	0.998591218466416	Exon	Hippocampus
e97101	ENSG00000162769.12	ENSG00000162769	FLVCR1	0.0143712439924682	-1.73216812102597	0.279506014597745	0.780013346094217	0.998591218466416	Exon	Hippocampus
e312241	ENSG00000145428.14	ENSG00000145428	RNF175	-0.0204852496203851	-1.7073834965426	-0.279504744652824	0.780014319786672	0.998591218466416	Exon	Hippocampus
e336832	ENSG00000122012.13	ENSG00000122012	SV2C	-0.032924261466027	-0.888221848752297	-0.27950403847001	0.780014861231468	0.998591218466416	Exon	Hippocampus
e1053252	ENSG00000105404.10	ENSG00000105404	RABAC1	-0.0115932356171091	0.891561663605095	-0.279502067497172	0.780016372417191	0.998591218466416	Exon	Hippocampus
e608465	ENSG00000185627.17	ENSG00000185627	PSMD13	-0.0105384823323061	-0.594663675898146	-0.2794869849264	0.780027936564417	0.998591218466416	Exon	Hippocampus
e991695	ENSG00000101773.17	ENSG00000101773	RBBP8	0.0346153079210964	-1.89306084284954	0.279484529436197	0.78002981924877	0.998591218466416	Exon	Hippocampus
e1155714	ENSG00000124313.12	ENSG00000124313	IQSEC2	-0.0179059331309624	-2.50201878799066	-0.27947752638666	0.780035188665124	0.998591218466416	Exon	Hippocampus
e266406	ENSG00000175182.13	ENSG00000175182	FAM131A	-0.019817443477264	2.05826582901719	-0.279475969090776	0.780036382684953	0.998591218466416	Exon	Hippocampus
e1038648	ENSG00000269837.1	ENSG00000269837	IPO5P1	-0.0135523961875544	2.67138942822207	-0.279472350613074	0.78003915706926	0.998591218466416	Exon	Hippocampus
e1012178	ENSG00000105278.10	ENSG00000105278	ZFR2	-0.0252996129161026	-3.01747127905329	-0.279472017997617	0.78003941209463	0.998591218466416	Exon	Hippocampus
e1121659	ENSG00000183506.16	ENSG00000183506	PI4KAP2	0.0217290933905575	-1.20688708330818	0.279466024554966	0.780044007435142	0.998591218466416	Exon	Hippocampus
e735798	ENSG00000198270.12	ENSG00000198270	TMEM116	0.0154549888417645	-0.206986249836441	0.279461783220844	0.780047259389584	0.998591218466416	Exon	Hippocampus
e617938	ENSG00000184014.7	ENSG00000184014	DENND5A	0.009541770500938	1.61609252654317	0.279457045132054	0.780050892224874	0.998591218466416	Exon	Hippocampus
e315398	ENSG00000137601.15	ENSG00000137601	NEK1	-0.0118379602865266	-1.18630368822047	-0.279454604989736	0.780052763157317	0.998591218466416	Exon	Hippocampus
e43517	ENSG00000198160.14	ENSG00000198160	MIER1	0.0103312023091012	3.02767066268186	0.279454172834292	0.780053094504371	0.998591218466416	Exon	Hippocampus
e248650	ENSG00000017260.19	ENSG00000017260	ATP2C1	0.0173771899930782	-0.438928428490364	0.279447450104337	0.780058249036201	0.998591218466416	Exon	Hippocampus
e526746	ENSG00000137038.7	ENSG00000137038	TMEM261	-0.0106280697387746	1.0939800034608	-0.279442592947029	0.780061973179924	0.998591218466416	Exon	Hippocampus
e1028791	ENSG00000123136.14	ENSG00000123136	DDX39A	0.0183304507586171	-2.5033432082214	0.279442187098455	0.780062284357725	0.998591218466416	Exon	Hippocampus
e243110	ENSG00000180353.10	ENSG00000180353	HCLS1	-0.0305082905839196	-3.0569196568947	-0.279428878814406	0.780072488287945	0.998591218466416	Exon	Hippocampus
e478028	ENSG00000197150.12	ENSG00000197150	ABCB8	-0.0161310115833178	-2.13217632103436	-0.279424805688834	0.780075611304417	0.998591218466416	Exon	Hippocampus
e279174	ENSG00000013288.8	ENSG00000013288	MAN2B2	-0.0082770893335381	2.53726714110491	-0.279415997560829	0.780082364835088	0.998591218466416	Exon	Hippocampus
e73776	ENSG00000196189.12	ENSG00000196189	SEMA4A	-0.0201680218073725	-1.16340676100771	-0.279412112079471	0.780085343988451	0.998591218466416	Exon	Hippocampus
e338534	ENSG00000228716.6	ENSG00000228716	DHFR	0.0187833327216157	-1.65344818868337	0.27940640868374	0.780089717015066	0.998591218466416	Exon	Hippocampus
e887361	ENSG00000166971.16	ENSG00000166971	AKTIP	0.0080571091257107	1.04955992103145	0.27939265333811	0.780100263829512	0.998591218466416	Exon	Hippocampus
e339215	ENSG00000152422.15	ENSG00000152422	XRCC4	-0.0176705853719215	-0.910495097165173	-0.279391532858332	0.780101122951285	0.998591218466416	Exon	Hippocampus
e951557	ENSG00000073670.13	ENSG00000073670	ADAM11	0.0223949287644315	-0.0060800138198974	0.279389472977618	0.780102702354317	0.998591218466416	Exon	Hippocampus
e303447	ENSG00000164089.8	ENSG00000164089	ETNPPL	-0.0206489609514207	3.16798756548425	-0.279387546103048	0.780104179776393	0.998591218466416	Exon	Hippocampus
e724494	ENSG00000133636.10	ENSG00000133636	NTS	-0.0499859399754978	-0.164065738317819	-0.279385705166492	0.780105591306642	0.998591218466416	Exon	Hippocampus
e1107934	ENSG00000205726.14	ENSG00000205726	ITSN1	-0.0097008427642759	1.13602012568708	-0.279381363001937	0.780108920645669	0.998591218466416	Exon	Hippocampus
e1037293	ENSG00000089639.10	ENSG00000089639	GMIP	0.0165182422901595	-1.83979090166435	0.279373624010595	0.780114854499436	0.998591218466416	Exon	Hippocampus
e354858	ENSG00000131503.20	ENSG00000131503	ANKHD1	-0.0167568618643758	-1.29158099274485	-0.279372837270588	0.780115457731243	0.998591218466416	Exon	Hippocampus
e315953	ENSG00000164104.11	ENSG00000164104	HMGB2	-0.0168171511846535	-1.05234319411275	-0.279370342146011	0.780117370865422	0.998591218466416	Exon	Hippocampus
e402725	ENSG00000065615.13	ENSG00000065615	CYB5R4	0.0157351163026768	-2.16012168793079	0.279366714978717	0.780120151994565	0.998591218466416	Exon	Hippocampus
e516395	ENSG00000184156.15	ENSG00000184156	KCNQ3	0.0152195068879792	-0.508698093495605	0.279360501748015	0.780124915993405	0.998591218466416	Exon	Hippocampus
e246331	ENSG00000159685.10	ENSG00000159685	CHCHD6	-0.0177464675041336	0.0865288128677392	-0.279357171939831	0.780127469129493	0.998591218466416	Exon	Hippocampus
e952916	ENSG00000214425.7	ENSG00000214425	LRRC37A4P	0.0300247875169461	1.55615066331535	0.279356488643021	0.780127993048778	0.998591218466416	Exon	Hippocampus
e1164751	ENSG00000147234.10	ENSG00000147234	FRMPD3	-0.0203694295347196	-2.72257865230027	-0.279353622398806	0.780130190748731	0.998591218466416	Exon	Hippocampus
e4986	ENSG00000162591.15	ENSG00000162591	MEGF6	0.0246391380994029	-2.9317341134083	0.279353218245074	0.780130500634762	0.998591218466416	Exon	Hippocampus
e758927	ENSG00000083520.14	ENSG00000083520	DIS3	0.0139612070685831	-0.941041902816318	0.279351515309382	0.780131806365966	0.998591218466416	Exon	Hippocampus
e741630	ENSG00000175727.13	ENSG00000175727	MLXIP	-0.0109672357929989	-0.097482675985442	-0.279349549722861	0.780133313486279	0.998591218466416	Exon	Hippocampus
e1017333	ENSG00000076826.9	ENSG00000076826	CAMSAP3	-0.0240850596990251	-2.82195128849321	-0.27934787283927	0.78013459924327	0.998591218466416	Exon	Hippocampus
e97232	ENSG00000136643.11	ENSG00000136643	RPS6KC1	0.0114405726191502	0.99688043173859	0.279335493117786	0.78014409146137	0.998591218466416	Exon	Hippocampus
e303434	ENSG00000164089.8	ENSG00000164089	ETNPPL	-0.0206449184262186	3.16826269210178	-0.279332264021499	0.780146567393745	0.998591218466416	Exon	Hippocampus
e608523	ENSG00000185627.17	ENSG00000185627	PSMD13	-0.0111246972619704	0.375443871045773	-0.279330271063895	0.780148095509175	0.998591218466416	Exon	Hippocampus
e85239	ENSG00000169905.12	ENSG00000169905	TOR1AIP2	0.0083222341909375	0.253768009167482	0.279325709887465	0.780151592829169	0.998591218466416	Exon	Hippocampus
e670757	ENSG00000110367.11	ENSG00000110367	DDX6	-0.0067038968385071	2.39254972319209	-0.279318063610894	0.780157455685399	0.998591218466416	Exon	Hippocampus
e63580	ENSG00000178104.19	ENSG00000178104	PDE4DIP	-0.0117568315846858	0.560720733730538	-0.279317621369287	0.780157794778796	0.998591218466416	Exon	Hippocampus
e19675	ENSG00000142784.15	ENSG00000142784	WDTC1	-0.0088383076562229	0.35266892494051	-0.279315422185757	0.780159481026489	0.998591218466416	Exon	Hippocampus
e517806	ENSG00000147724.11	ENSG00000147724	FAM135B	-0.0143389337465018	2.6193270975386	-0.279312595416269	0.780161648484009	0.998591218466416	Exon	Hippocampus
e817383	ENSG00000187446.11	ENSG00000187446	CHP1	0.0085201690452435	1.59321445480757	0.279312542893661	0.780161688756331	0.998591218466416	Exon	Hippocampus
e876400	ENSG00000182601.6	ENSG00000182601	HS3ST4	0.0270151092537009	2.61480379317173	0.279306635347039	0.780166218440217	0.998591218466416	Exon	Hippocampus
e984952	ENSG00000141580.15	ENSG00000141580	WDR45B	-0.0091442764409768	0.152610312416057	-0.279305791062219	0.780166865806578	0.998591218466416	Exon	Hippocampus
e683322	ENSG00000111641.11	ENSG00000111641	NOP2	0.0105436074282237	-0.213092781696548	0.279305254774535	0.780167277012211	0.998591218466416	Exon	Hippocampus
e543961	ENSG00000182150.15	ENSG00000182150	ERCC6L2	0.0080166166033441	2.86080188900573	0.279301760941451	0.780169955956176	0.998591218466416	Exon	Hippocampus
e507184	ENSG00000188343.12	ENSG00000188343	FAM92A1	0.0098862815534275	0.705302370928659	0.279299031472885	0.780172048815091	0.998591218466416	Exon	Hippocampus
e117618	ENSG00000138002.14	ENSG00000138002	IFT172	0.0109438671492718	-0.63574799272206	0.279297629843075	0.78017312353534	0.998591218466416	Exon	Hippocampus
e150160	ENSG00000088205.12	ENSG00000088205	DDX18	0.0110746759457538	0.0229255692899734	0.279287145573361	0.780181162516555	0.998591218466416	Exon	Hippocampus
e572297	ENSG00000136770.10	ENSG00000136770	DNAJC1	0.019665170467365	-2.11844741151086	0.279286571490237	0.780181602704639	0.998591218466416	Exon	Hippocampus
e1091142	ENSG00000174365.19	ENSG00000174365	SNHG11	-0.0134905028984708	-1.8858400845689	-0.279282386639763	0.780184811512668	0.998591218466416	Exon	Hippocampus
e251044	ENSG00000114054.13	ENSG00000114054	PCCB	0.0113292175781118	0.202008857960803	0.279281047662623	0.780185838197839	0.998591218466416	Exon	Hippocampus
e637081	ENSG00000124920.13	ENSG00000124920	MYRF	0.0236931712543445	3.83396650371634	0.279275281886375	0.780190259216449	0.998591218466416	Exon	Hippocampus
e637107	ENSG00000124920.13	ENSG00000124920	MYRF	0.0236931712543445	3.83396650371634	0.279275281886375	0.780190259216449	0.998591218466416	Exon	Hippocampus
e759672	ENSG00000102805.14	ENSG00000102805	CLN5	0.0165275121780344	2.00718373461771	0.279273467735494	0.780191650252621	0.998591218466416	Exon	Hippocampus
e907532	ENSG00000172530.20	ENSG00000172530	BANP	0.0207364786990982	-2.95228950311545	0.279266563866082	0.780196943937891	0.998591218466416	Exon	Hippocampus
e252766	ENSG00000163864.15	ENSG00000163864	NMNAT3	-0.0251135111053051	-3.00914943527875	-0.279264244045105	0.780198722711107	0.998591218466416	Exon	Hippocampus
e9842	ENSG00000083444.16	ENSG00000083444	PLOD1	0.0183463101235092	-0.470560157211373	0.279262397986124	0.780200138217827	0.998591218466416	Exon	Hippocampus
e139129	ENSG00000132305.20	ENSG00000132305	IMMT	0.0098416327344511	-0.0388303923092063	0.279260271409645	0.780201768818476	0.998591218466416	Exon	Hippocampus
e514551	ENSG00000156795.6	ENSG00000156795	WDYHV1	0.0190286729989449	-2.63883104407972	0.279247711429806	0.780211399487102	0.998591218466416	Exon	Hippocampus
e278882	ENSG00000181215.13	ENSG00000181215	C4orf50	0.0224611614855471	-1.73252019239345	0.279244917030461	0.780213542165059	0.998591218466416	Exon	Hippocampus
e318454	ENSG00000154556.17	ENSG00000154556	SORBS2	0.0160650925777578	-1.02793889672783	0.279242521554401	0.780215378959606	0.998591218466416	Exon	Hippocampus
e955929	ENSG00000136436.14	ENSG00000136436	CALCOCO2	-0.0152777527729305	1.04512514040027	-0.279242169297907	0.780215649061682	0.998591218466416	Exon	Hippocampus
e1068137	ENSG00000105383.14	ENSG00000105383	CD33	-0.0315259017844546	-3.29676946463521	-0.279241411430617	0.780216230176759	0.998591218466416	Exon	Hippocampus
e309085	ENSG00000179387.9	ENSG00000179387	ELMOD2	-0.0185048878137681	-1.67512836479182	-0.279235487732772	0.780220772335261	0.998591218466416	Exon	Hippocampus
e621657	ENSG00000006611.15	ENSG00000006611	USH1C	0.0264625714017623	0.248740677777572	0.279234495959463	0.780221532805502	0.998591218466416	Exon	Hippocampus
e569745	ENSG00000183049.12	ENSG00000183049	CAMK1D	-0.0157664376291136	1.40881831393774	-0.279229455635814	0.780225397619508	0.998591218466416	Exon	Hippocampus
e491567	ENSG00000186918.13	ENSG00000186918	ZNF395	0.0246537003040403	-3.21641137517645	0.279227958466131	0.780226545618735	0.998591218466416	Exon	Hippocampus
e149887	ENSG00000115091.11	ENSG00000115091	ACTR3	0.0098739488392759	1.97005948391403	0.279223506093513	0.780229959610242	0.998591218466416	Exon	Hippocampus
e124558	ENSG00000116016.13	ENSG00000116016	EPAS1	-0.0175340073481578	0.604318117713348	-0.279218397291428	0.780233876944159	0.998591218466416	Exon	Hippocampus
e1161443	ENSG00000165288.10	ENSG00000165288	BRWD3	0.0142429264968618	-1.15636525626916	0.279216259736598	0.780235515982898	0.998591218466416	Exon	Hippocampus
e1122562	ENSG00000100218.11	ENSG00000100218	RSPH14	0.021307754096806	-2.72755220649564	0.279215615274993	0.780236010144701	0.998591218466416	Exon	Hippocampus
e792800	ENSG00000119688.20	ENSG00000119688	ABCD4	-0.0160100138673494	-2.06119693352571	-0.279214637450621	0.780236759923369	0.998591218466416	Exon	Hippocampus
e244690	ENSG00000175455.14	ENSG00000175455	CCDC14	0.0132703720011064	-1.91698058163517	0.279202755946472	0.780245870469849	0.998591218466416	Exon	Hippocampus
e609174	ENSG00000023191.16	ENSG00000023191	RNH1	-0.0117120484177641	-0.464104352177002	-0.279201757990851	0.780246635687564	0.998591218466416	Exon	Hippocampus
e1177585	ENSG00000130830.14	ENSG00000130830	MPP1	-0.0103827445452997	-0.0187181344173307	-0.279201157829245	0.780247095882773	0.998591218466416	Exon	Hippocampus
e187415	ENSG00000115657.12	ENSG00000115657	ABCB6	0.0124867069611503	-1.19098482284106	0.279197079131081	0.780250223371377	0.998591218466416	Exon	Hippocampus
e1040843	ENSG00000089335.20	ENSG00000089335	ZNF302	0.0233179623069406	-2.37441302816742	0.279195502422638	0.780251432370276	0.998591218466416	Exon	Hippocampus
e840777	ENSG00000275645.1	ENSG00000275645		0.012796951975295	-1.47476247150446	0.279192069103	0.780254064995598	0.998591218466416	Exon	Hippocampus
e200691	ENSG00000150995.18	ENSG00000150995	ITPR1	-0.0172046498142501	1.4836399195878	-0.279178684153531	0.780264328426784	0.998591218466416	Exon	Hippocampus
e986209	ENSG00000176105.13	ENSG00000176105	YES1	-0.0140182024441892	-0.160403492048068	-0.279178469029664	0.7802644933817	0.998591218466416	Exon	Hippocampus
e1142517	ENSG00000100299.17	ENSG00000100299	ARSA	0.0166269879775506	-2.1523955343131	0.279174590988298	0.780267467028282	0.998591218466416	Exon	Hippocampus
e552011	ENSG00000148200.16	ENSG00000148200	NR6A1	-0.0175542995501812	-2.54337506409232	-0.279162534362972	0.780276711958714	0.998591218466416	Exon	Hippocampus
e319960	ENSG00000180104.15	ENSG00000180104	EXOC3	-0.0083849777718995	0.218898583736971	-0.279158332053797	0.780279934265398	0.998591218466416	Exon	Hippocampus
e33407	ENSG00000132781.17	ENSG00000132781	MUTYH	0.0179648376897869	-2.68304039375528	0.279157634619458	0.780280469054433	0.998591218466416	Exon	Hippocampus
e543449	ENSG00000148120.15	ENSG00000148120	C9orf3	-0.0144672596864171	-1.63143225562924	-0.279153043912807	0.780283989187103	0.998591218466416	Exon	Hippocampus
e101700	ENSG00000143793.12	ENSG00000143793	C1orf35	0.0144919307910123	-2.03861704584343	0.279152386735037	0.780284493108353	0.998591218466416	Exon	Hippocampus
e1079231	ENSG00000088812.17	ENSG00000088812	ATRN	0.0107625012215287	0.675372178821652	0.279149133988836	0.780286987302321	0.998591218466416	Exon	Hippocampus
e599206	ENSG00000107957.16	ENSG00000107957	SH3PXD2A	-0.0100901269882251	1.51743473730824	-0.279146944441143	0.780288666240814	0.998591218466416	Exon	Hippocampus
e138488	ENSG00000168883.19	ENSG00000168883	USP39	-0.0100931400474122	-0.747856268873917	-0.27914232669937	0.780292207114496	0.998591218466416	Exon	Hippocampus
e677648	ENSG00000151503.12	ENSG00000151503	NCAPD3	-0.009426665760108	-0.754717843812116	-0.279139507735796	0.780294368691476	0.998591218466416	Exon	Hippocampus
e610504	ENSG00000177600.8	ENSG00000177600	RPLP2	0.0135391661523058	2.8981231233605	0.279135242301996	0.780297639422867	0.998591218466416	Exon	Hippocampus
e742101	ENSG00000033030.13	ENSG00000033030	ZCCHC8	-0.0141655811386282	-1.76897809061473	-0.279132461056959	0.780299772081547	0.998591218466416	Exon	Hippocampus
e1051473	ENSG00000123815.11	ENSG00000123815	ADCK4	0.0146557222278281	-1.92650857259989	0.279128268947359	0.780302986594302	0.998591218466416	Exon	Hippocampus
e52387	ENSG00000060718.19	ENSG00000060718	COL11A1	-0.0152327609006872	-1.28190258619552	-0.27912806009278	0.780303146744247	0.998591218466416	Exon	Hippocampus
e529653	ENSG00000120159.11	ENSG00000120159	CAAP1	0.0126818994282523	0.425087278086666	0.279118353965712	0.780310589424601	0.998591218466416	Exon	Hippocampus
e477135	ENSG00000197558.11	ENSG00000197558	SSPO	-0.0152258219193998	-0.9281738887721	-0.27911097354031	0.780316248765146	0.998591218466416	Exon	Hippocampus
e427586	ENSG00000086232.12	ENSG00000086232	EIF2AK1	-0.0091934116572047	0.289779438208667	-0.279110552533378	0.780316571595346	0.998591218466416	Exon	Hippocampus
e1106604	ENSG00000142207.6	ENSG00000142207	URB1	0.0069857757498567	2.07953539991363	0.279103089648267	0.780322294178893	0.998591218466416	Exon	Hippocampus
e598544	ENSG00000269609.5	ENSG00000269609	RPARP-AS1	0.0162655049680975	-2.117973657729	0.279092661420653	0.78033029062427	0.998591218466416	Exon	Hippocampus
e60083	ENSG00000273136.6	ENSG00000273136	NBPF26	0.0572404576125212	-2.85042371578688	0.279087253847701	0.780334437202109	0.998591218466416	Exon	Hippocampus
e1014205	ENSG00000160633.12	ENSG00000160633	SAFB	-0.0104673254789792	0.254538810056048	-0.279083425481331	0.78033737283327	0.998591218466416	Exon	Hippocampus
e645982	ENSG00000175115.11	ENSG00000175115	PACS1	-0.0119758702452112	0.0645030102361691	-0.279078740337378	0.780340965454673	0.998591218466416	Exon	Hippocampus
e410182	ENSG00000025156.12	ENSG00000025156	HSF2	0.0124895777372845	-0.723592817498165	0.279076577144735	0.78034262421686	0.998591218466416	Exon	Hippocampus
e718170	ENSG00000135677.10	ENSG00000135677	GNS	-0.0193092590839254	0.526743226879167	-0.279075136529416	0.780343728898605	0.998591218466416	Exon	Hippocampus
e427525	ENSG00000122512.14	ENSG00000122512	PMS2	0.0228327478439887	-1.68703980402561	0.279073351305328	0.780345097831258	0.998591218466416	Exon	Hippocampus
e137496	ENSG00000115423.18	ENSG00000115423	DNAH6	0.021994560621351	-1.14044425105155	0.279064495416554	0.78035188865009	0.998591218466416	Exon	Hippocampus
e813831	ENSG00000128463.12	ENSG00000128463	EMC4	0.0084827682221989	1.00836123145812	0.279058569259736	0.780356432919058	0.998591218466416	Exon	Hippocampus
e567592	ENSG00000173848.18	ENSG00000173848	NET1	-0.0184284620923217	0.0454164957689938	-0.279056102911589	0.780358324155293	0.998591218466416	Exon	Hippocampus
e568148	ENSG00000170525.18	ENSG00000170525	PFKFB3	0.0144168564697365	1.19471345220699	0.279047948970999	0.78036457674004	0.998591218466416	Exon	Hippocampus
e888669	ENSG00000125124.11	ENSG00000125124	BBS2	0.0190984251671877	-2.50015411959029	0.27904588884977	0.780366156479411	0.998591218466416	Exon	Hippocampus
e23412	ENSG00000160055.19	ENSG00000160055	TMEM234	-0.0108910333034271	-0.631784383787526	-0.279044449192221	0.780367260436203	0.998591218466416	Exon	Hippocampus
e731260	ENSG00000136051.13	ENSG00000136051	KIAA1033	-0.0145150626474381	-0.858648439179861	-0.279042515465794	0.780368743255109	0.998591218466416	Exon	Hippocampus
e689734	ENSG00000111348.8	ENSG00000111348	ARHGDIB	0.021728598467125	0.346092948417875	0.279037682536082	0.780372449242795	0.998591218466416	Exon	Hippocampus
e930737	ENSG00000108641.14	ENSG00000108641	B9D1	0.0151090922802883	-1.23057317912817	0.279036819995844	0.780373110656521	0.998591218466416	Exon	Hippocampus
e123370	ENSG00000115970.18	ENSG00000115970	THADA	0.0144062286253399	-1.10158237577842	0.279035562712208	0.780374074767949	0.998591218466416	Exon	Hippocampus
e480185	ENSG00000164690.7	ENSG00000164690	SHH	-0.0234610254366048	-1.74402387846348	-0.279031874959306	0.780376902616077	0.998591218466416	Exon	Hippocampus
e587143	ENSG00000271848.1	ENSG00000271848		-0.02269886978069	-2.89827459959276	-0.279025445060745	0.780381833207368	0.998591218466416	Exon	Hippocampus
e392330	ENSG00000206848.1	ENSG00000206848	RNU6-890P	0.0176984716126963	-2.58187289324457	0.279021312036409	0.780385002508362	0.998591218466416	Exon	Hippocampus
e399276	ENSG00000238386.1	ENSG00000238386	RNU7-48P	-0.0203547690203984	-2.88634051885758	-0.27902064301569	0.780385515529646	0.998591218466416	Exon	Hippocampus
e613037	ENSG00000129757.12	ENSG00000129757	CDKN1C	-0.0259611329100965	-1.66279356502866	-0.279016291612262	0.780388852293486	0.998591218466416	Exon	Hippocampus
e142622	ENSG00000135976.16	ENSG00000135976	ANKRD36	-0.0110404641293947	0.890422477417876	-0.279015495961837	0.780389462418363	0.998591218466416	Exon	Hippocampus
e944765	ENSG00000171475.13	ENSG00000171475	WIPF2	0.0071475836288328	1.5853419741133	0.279010832513073	0.780393038471593	0.998591218466416	Exon	Hippocampus
e139017	ENSG00000132305.20	ENSG00000132305	IMMT	-0.0080452447144088	0.750829495896806	-0.279004888508613	0.780397596494843	0.998591218466416	Exon	Hippocampus
e724306	ENSG00000072041.16	ENSG00000072041	SLC6A15	0.0138684815198259	0.348206819324492	0.279003646020662	0.780398549269138	0.998591218466416	Exon	Hippocampus
e961838	ENSG00000005379.15	ENSG00000005379	TSPOAP1	0.0150755985324225	0.717936977694807	0.279002310760661	0.780399573183989	0.998591218466416	Exon	Hippocampus
e1027728	ENSG00000141837.19	ENSG00000141837	CACNA1A	0.0189665758128927	-1.60283205160967	0.279000959341942	0.780400609490187	0.998591218466416	Exon	Hippocampus
e69795	ENSG00000143515.16	ENSG00000143515	ATP8B2	-0.0181411019002182	-2.67467386627308	-0.279000831241274	0.780400707721432	0.998591218466416	Exon	Hippocampus
e866646	ENSG00000187555.14	ENSG00000187555	USP7	-0.0098539527471767	0.466423159190471	-0.27899909094723	0.780402042228883	0.998591218466416	Exon	Hippocampus
e969014	ENSG00000196704.11	ENSG00000196704	AMZ2	0.0132650913593013	-0.818055828774921	0.278989781697217	0.780409180840167	0.998591218466416	Exon	Hippocampus
e60118	ENSG00000273136.6	ENSG00000273136	NBPF26	0.0304585397135667	-2.88995997757382	0.278983284397377	0.780414163174986	0.998591218466416	Exon	Hippocampus
e77407	ENSG00000162736.15	ENSG00000162736	NCSTN	-0.0105323486159698	0.227999239356421	-0.278973105025754	0.780421969056998	0.998591218466416	Exon	Hippocampus
e817355	ENSG00000178997.11	ENSG00000178997	EXD1	0.0304643270049959	-3.02830086596048	0.278972129165234	0.780422717380592	0.998591218466416	Exon	Hippocampus
e817357	ENSG00000178997.11	ENSG00000178997	EXD1	0.0304643270049959	-3.02830086596048	0.278972129165234	0.780422717380592	0.998591218466416	Exon	Hippocampus
e316202	ENSG00000164117.13	ENSG00000164117	FBXO8	-0.0112351106851788	-0.195174875847036	-0.278969177110116	0.78042498111979	0.998591218466416	Exon	Hippocampus
e552185	ENSG00000136935.13	ENSG00000136935	GOLGA1	-0.0140141900714481	-2.36523389111975	-0.278969041378537	0.780425085203561	0.998591218466416	Exon	Hippocampus
e1003614	ENSG00000166479.9	ENSG00000166479	TMX3	-0.0151381636869262	-0.155779245620496	-0.278966373352843	0.780427131140739	0.998591218466416	Exon	Hippocampus
e494866	ENSG00000168615.11	ENSG00000168615	ADAM9	-0.0107732191327061	0.724549230905276	-0.278962972202934	0.780429739265904	0.998591218466416	Exon	Hippocampus
e78447	ENSG00000158850.14	ENSG00000158850	B4GALT3	-0.0086566817389223	0.769526271610206	-0.278958478690845	0.78043318505783	0.998591218466416	Exon	Hippocampus
e1111199	ENSG00000182240.15	ENSG00000182240	BACE2	-0.0364600364061779	-2.96028568980052	-0.278954152833417	0.780436502290028	0.998591218466416	Exon	Hippocampus
e455845	ENSG00000198556.13	ENSG00000198556	ZNF789	-0.0160775279776185	-2.36912345645043	-0.278952614955399	0.780437681594419	0.998591218466416	Exon	Hippocampus
e768894	ENSG00000100888.12	ENSG00000100888	CHD8	-0.0073242162708036	0.506752162971351	-0.278951923346365	0.780438211947162	0.998591218466416	Exon	Hippocampus
e1065175	ENSG00000104973.15	ENSG00000104973	MED25	-0.0151563936147925	-1.9536003361486	-0.278950833637615	0.780439047578479	0.998591218466416	Exon	Hippocampus
e391183	ENSG00000204092.2	ENSG00000204092	LINC00951	-0.0309744507610494	-3.19286940394743	-0.278941975593061	0.780445840283171	0.998591218466416	Exon	Hippocampus
e1160755	ENSG00000094841.13	ENSG00000094841	UPRT	0.0238271979757098	-3.14332547765948	0.278936951722663	0.780449692796449	0.998591218466416	Exon	Hippocampus
e588266	ENSG00000156650.12	ENSG00000156650	KAT6B	-0.0095240169775611	0.555514722693205	-0.278933280081992	0.780452508367017	0.998591218466416	Exon	Hippocampus
e161450	ENSG00000123636.17	ENSG00000123636	BAZ2B	0.0127483718939424	-0.0127649371945919	0.278928469944505	0.780456196989846	0.998591218466416	Exon	Hippocampus
e122584	ENSG00000138050.14	ENSG00000138050	THUMPD2	-0.0148677644115483	-1.80629630023774	-0.278922055749473	0.780461115681551	0.998591218466416	Exon	Hippocampus
e626028	ENSG00000110429.13	ENSG00000110429	FBXO3	0.0090277447047187	0.683295630467204	0.27891926870062	0.780463252918046	0.998591218466416	Exon	Hippocampus
e166508	ENSG00000198586.13	ENSG00000198586	TLK1	-0.011551780444284	0.751472882165785	-0.278900698245016	0.780477493635038	0.998591218466416	Exon	Hippocampus
e1038208	ENSG00000197013.9	ENSG00000197013	ZNF429	0.012744604867098	-0.735182957562469	0.278895354965126	0.780481591132306	0.998591218466416	Exon	Hippocampus
e1106668	ENSG00000166979.12	ENSG00000166979	EVA1C	-0.0189016018200812	-1.78347744878436	-0.27889388685366	0.780482716955503	0.998591218466416	Exon	Hippocampus
e1009187	ENSG00000267059.2	ENSG00000267059		-0.0149354645635443	-0.036252690115321	-0.278891679371154	0.780484409767218	0.998591218466416	Exon	Hippocampus
e993098	ENSG00000198795.10	ENSG00000198795	ZNF521	0.0212341907912266	-2.56771155097665	0.278890399299043	0.780485391393174	0.998591218466416	Exon	Hippocampus
e919171	ENSG00000170296.9	ENSG00000170296	GABARAP	0.0078392255569538	2.32683246223852	0.278878236666955	0.78049471835036	0.998591218466416	Exon	Hippocampus
e367387	ENSG00000074317.10	ENSG00000074317	SNCB	-0.0261071363407721	-0.884720662111024	-0.278877371746421	0.780495381618921	0.998591218466416	Exon	Hippocampus
e218520	ENSG00000047849.21	ENSG00000047849	MAP4	-0.0191496233847678	4.23922251606109	-0.278874082578909	0.780497903934652	0.998591218466416	Exon	Hippocampus
e295556	ENSG00000138669.9	ENSG00000138669	PRKG2	0.0256907686734104	-3.01341680311685	0.27887091925702	0.78050032974718	0.998591218466416	Exon	Hippocampus
e975056	ENSG00000132471.11	ENSG00000132471	WBP2	-0.0090688916346965	4.38439331665948	-0.278870186534624	0.780500891640089	0.998591218466416	Exon	Hippocampus
e332551	ENSG00000253251.2	ENSG00000253251		0.0180125507928276	-2.76687641271518	0.278868823967466	0.780501936533833	0.998591218466416	Exon	Hippocampus
e816756	ENSG00000137824.15	ENSG00000137824	RMDN3	-0.0074325027793542	1.11034490544708	-0.278865734764461	0.780504305511304	0.998591218466416	Exon	Hippocampus
e335982	ENSG00000171617.13	ENSG00000171617	ENC1	-0.0261797826840874	2.76498507996085	-0.278864233085161	0.780505457085581	0.998591218466416	Exon	Hippocampus
e912332	ENSG00000174231.16	ENSG00000174231	PRPF8	0.0073517169207983	1.18599744177178	0.278857386077622	0.780510707771898	0.998591218466416	Exon	Hippocampus
e1021562	ENSG00000105401.7	ENSG00000105401	CDC37	-0.0116075732143244	0.550775175312607	-0.278851717808296	0.780515054540335	0.998591218466416	Exon	Hippocampus
e769648	ENSG00000155463.12	ENSG00000155463	OXA1L	-0.0126472465132334	-0.289460759924073	-0.278848788284172	0.780517301077606	0.998591218466416	Exon	Hippocampus
e707486	ENSG00000172819.16	ENSG00000172819	RARG	0.0181605482859326	-2.33037844614014	0.278843788823898	0.780521134972057	0.998591218466416	Exon	Hippocampus
e656680	ENSG00000078124.11	ENSG00000078124	ACER3	-0.0155261030177892	-1.18100416377832	-0.278837046863416	0.780526305131612	0.998591218466416	Exon	Hippocampus
e893110	ENSG00000166548.15	ENSG00000166548	TK2	-0.0074778495477844	0.283806967049969	-0.278836867855177	0.780526442406528	0.998591218466416	Exon	Hippocampus
e119911	ENSG00000115760.13	ENSG00000115760	BIRC6	-0.0065332754997984	0.648048896022773	-0.278833118427305	0.780529317708123	0.998591218466416	Exon	Hippocampus
e343534	ENSG00000145725.19	ENSG00000145725	PPIP5K2	0.012600991120377	-0.545723944301549	0.278832272488155	0.780529966428897	0.998591218466416	Exon	Hippocampus
e207093	ENSG00000131374.14	ENSG00000131374	TBC1D5	-0.0171510564934892	-2.41632444392645	-0.278831768049967	0.780530353264752	0.998591218466416	Exon	Hippocampus
e12344	ENSG00000058453.16	ENSG00000058453	CROCC	0.0252211866972095	-2.91146479336583	0.278829531919399	0.780532068075068	0.998591218466416	Exon	Hippocampus
e1029184	ENSG00000099797.12	ENSG00000099797	TECR	-0.0110313868329862	0.36517566975498	-0.278826827959295	0.780534141648924	0.998591218466416	Exon	Hippocampus
e182532	ENSG00000197713.14	ENSG00000197713	RPE	-0.0141299627846057	-1.60715698029337	-0.278823677493985	0.780536557634218	0.998591218466416	Exon	Hippocampus
e1016053	ENSG00000125730.16	ENSG00000125730	C3	-0.0273679941613255	0.960868047352312	-0.278816635522671	0.780541957891542	0.998591218466416	Exon	Hippocampus
e1004115	ENSG00000141668.9	ENSG00000141668	CBLN2	0.0357203470786837	-2.84947876230845	0.278811061689256	0.7805462322895	0.998591218466416	Exon	Hippocampus
e413563	ENSG00000118515.11	ENSG00000118515	SGK1	-0.0245482916203356	1.12507517582399	-0.278809440551767	0.780547475490224	0.998591218466416	Exon	Hippocampus
e866783	ENSG00000183454.15	ENSG00000183454	GRIN2A	-0.0228236236375037	-0.158600404263339	-0.278808055684914	0.780548537502675	0.998591218466416	Exon	Hippocampus
e210713	ENSG00000153560.11	ENSG00000153560	UBP1	0.0083967227616528	0.962715629876937	0.278804081607563	0.780551585104529	0.998591218466416	Exon	Hippocampus
e944661	ENSG00000108352.11	ENSG00000108352	RAPGEFL1	0.019408580586226	0.179122075047023	0.27879927883957	0.780555268209134	0.998591218466416	Exon	Hippocampus
e61116	ENSG00000270722.1	ENSG00000270722		0.0390233957344453	-2.61910060369868	0.27879213526873	0.780560746417247	0.998591218466416	Exon	Hippocampus
e1056847	ENSG00000007047.14	ENSG00000007047	MARK4	0.0167559724543823	-0.587400188137213	0.278786141212244	0.78056534310284	0.998591218466416	Exon	Hippocampus
e965704	ENSG00000198909.7	ENSG00000198909	MAP3K3	-0.0121923968267423	-1.25505736444615	-0.278778288056228	0.780571365495028	0.998591218466416	Exon	Hippocampus
e120667	ENSG00000171055.14	ENSG00000171055	FEZ2	0.012529292072216	-0.118847513209429	0.278772244855003	0.780575999886406	0.998591218466416	Exon	Hippocampus
e240172	ENSG00000091972.18	ENSG00000091972	CD200	0.013420366566422	0.80197716278345	0.278771347870856	0.780576687763489	0.998591218466416	Exon	Hippocampus
e1043118	ENSG00000272333.5	ENSG00000272333	KMT2B	0.0139049161267594	-1.6043009161687	0.278766670097499	0.780580275046059	0.998591218466416	Exon	Hippocampus
e1083637	ENSG00000188559.13	ENSG00000188559	RALGAPA2	-0.0110258039424879	-0.900032632523816	-0.278764622877585	0.780581845015926	0.998591218466416	Exon	Hippocampus
e499630	ENSG00000104331.8	ENSG00000104331	IMPAD1	-0.0094621023955703	-0.0712694281849048	-0.278760961482047	0.780584652865348	0.998591218466416	Exon	Hippocampus
e847765	ENSG00000181991.15	ENSG00000181991	MRPS11	-0.009732540533345	-0.335776243480155	-0.278751514888907	0.780591897277866	0.998591218466416	Exon	Hippocampus
e353656	ENSG00000242683.1	ENSG00000242683	RPL12P21	-0.0174586185896123	-2.80780709820566	-0.278750466072043	0.78059270159674	0.998591218466416	Exon	Hippocampus
e1691	ENSG00000127054.19	ENSG00000127054	CPSF3L	0.0092635194033681	0.389981280946188	0.278749320848549	0.780593579848402	0.998591218466416	Exon	Hippocampus
e1012588	ENSG00000077463.14	ENSG00000077463	SIRT6	-0.0184550254748854	-2.23085990684875	-0.278746849237112	0.780595475284499	0.998591218466416	Exon	Hippocampus
e187548	ENSG00000198925.10	ENSG00000198925	ATG9A	0.0151760423474609	-1.15815841961756	0.278738013345503	0.780602251387778	0.998591218466416	Exon	Hippocampus
e328111	ENSG00000198865.9	ENSG00000198865	CCDC152	0.0218476257008059	-2.13216412661435	0.278729841281503	0.780608518427224	0.998591218466416	Exon	Hippocampus
e975028	ENSG00000132471.11	ENSG00000132471	WBP2	-0.0090609674080054	4.38569102687754	-0.278729271400241	0.780608955461578	0.998591218466416	Exon	Hippocampus
e255282	ENSG00000047457.13	ENSG00000047457	CP	0.0658840042444138	-1.16736295142425	0.278724597331815	0.780612539945062	0.998591218466416	Exon	Hippocampus
e1026045	ENSG00000132026.13	ENSG00000132026	RTBDN	0.0256848306000406	-2.204180219441	0.278712681467674	0.780621678090531	0.998591218466416	Exon	Hippocampus
e1026065	ENSG00000132026.13	ENSG00000132026	RTBDN	0.0256848306000406	-2.204180219441	0.278712681467674	0.780621678090531	0.998591218466416	Exon	Hippocampus
e1026071	ENSG00000132026.13	ENSG00000132026	RTBDN	0.0256848306000406	-2.204180219441	0.278712681467674	0.780621678090531	0.998591218466416	Exon	Hippocampus
e202636	ENSG00000156990.14	ENSG00000156990	RPUSD3	-0.0156492634650126	-1.7799816069084	-0.27871016052152	0.780623611380376	0.998591218466416	Exon	Hippocampus
e281908	ENSG00000151552.11	ENSG00000151552	QDPR	0.0146286491028514	4.62131275935218	0.278709401593954	0.780624193395039	0.998591218466416	Exon	Hippocampus
e277464	ENSG00000087274.16	ENSG00000087274	ADD1	-0.0081668557120569	1.77724395772658	-0.278709236511711	0.78062431999513	0.998591218466416	Exon	Hippocampus
e629844	ENSG00000175220.11	ENSG00000175220	ARHGAP1	-0.0144305658199784	-0.597745007451293	-0.278700915233287	0.780630701516437	0.998591218466416	Exon	Hippocampus
e809998	ENSG00000114062.18	ENSG00000114062	UBE3A	0.0184575025262714	-2.14056258893266	0.278698851209314	0.78063228440207	0.998591218466416	Exon	Hippocampus
e1024133	ENSG00000130175.9	ENSG00000130175	PRKCSH	0.0127656089590821	0.630257065697831	0.278698630416441	0.780632453726644	0.998591218466416	Exon	Hippocampus
e655614	ENSG00000137491.14	ENSG00000137491	SLCO2B1	0.0182548433908678	1.97778668377896	0.278688813650726	0.780639982148974	0.998591218466416	Exon	Hippocampus
e986657	ENSG00000101577.9	ENSG00000101577	LPIN2	0.0109941516037578	-0.633932318542291	0.278686567886808	0.780641704415574	0.998591218466416	Exon	Hippocampus
e797373	ENSG00000053254.15	ENSG00000053254	FOXN3	0.0109805589845318	-0.301469518527897	0.278686281966332	0.780641923686824	0.998591218466416	Exon	Hippocampus
e650651	ENSG00000259799.1	ENSG00000259799		-0.0258165865332866	-2.8721494080172	-0.278677697964403	0.780648506731128	0.998591218466416	Exon	Hippocampus
e983745	ENSG00000169718.17	ENSG00000169718	DUS1L	-0.013032585361923	-1.24647148920299	-0.278672084055007	0.780652812029272	0.998591218466416	Exon	Hippocampus
e396643	ENSG00000001084.10	ENSG00000001084	GCLC	-0.0104654562866931	1.05542793132782	-0.278671239957834	0.780653459366628	0.998591218466416	Exon	Hippocampus
e1006420	ENSG00000070423.17	ENSG00000070423	RNF126	0.0167353503800581	-1.54277102610011	0.278669620464977	0.78065470135466	0.998591218466416	Exon	Hippocampus
e198559	ENSG00000168385.17	ENSG00000168385	SEPT2	-0.0106357328375133	0.997388792177104	-0.278668122210497	0.780655850365558	0.998591218466416	Exon	Hippocampus
e468302	ENSG00000197157.10	ENSG00000197157	SND1	-0.0084416655833945	0.938493983844174	-0.278665041503702	0.78065821296016	0.998591218466416	Exon	Hippocampus
e518098	ENSG00000167632.14	ENSG00000167632	TRAPPC9	-0.0100444931028098	-0.42488326898602	-0.278664717021424	0.780658461805797	0.998591218466416	Exon	Hippocampus
e376729	ENSG00000124532.14	ENSG00000124532	MRS2	-0.0099888244479507	-0.381897518426495	-0.278654747259552	0.780666107632621	0.998591218466416	Exon	Hippocampus
e891039	ENSG00000140854.12	ENSG00000140854	KATNB1	-0.012815978032773	-0.479600150744053	-0.278647374810581	0.780671761589593	0.998591218466416	Exon	Hippocampus
e459634	ENSG00000169871.12	ENSG00000169871	TRIM56	0.0200455602101059	-1.78488819161931	0.278639074701007	0.780678126986669	0.998591218466416	Exon	Hippocampus
e562475	ENSG00000165689.16	ENSG00000165689	SDCCAG3	-0.0134071904717392	-1.83366835176563	-0.278637956958875	0.780678984190034	0.998591218466416	Exon	Hippocampus
e1123928	ENSG00000128271.21	ENSG00000128271	ADORA2A	0.0277874124852223	-2.55618190430831	0.278627705970645	0.780686845748892	0.998591218466416	Exon	Hippocampus
e677372	ENSG00000183715.13	ENSG00000183715	OPCML	-0.0181675750970452	1.26113992249865	-0.278623693257531	0.780689923134454	0.998591218466416	Exon	Hippocampus
e443720	ENSG00000106609.16	ENSG00000106609	TMEM248	0.0218853649118816	-3.13152337571365	0.278621359259834	0.780691713099741	0.998591218466416	Exon	Hippocampus
e721997	ENSG00000187109.13	ENSG00000187109	NAP1L1	0.0072879604043982	2.33061958495487	0.278620772398985	0.780692163169155	0.998591218466416	Exon	Hippocampus
e776779	ENSG00000100852.12	ENSG00000100852	ARHGAP5	-0.0110069507839199	5.46996755222351	-0.27862021853444	0.780692587933443	0.998591218466416	Exon	Hippocampus
e304436	ENSG00000073331.17	ENSG00000073331	ALPK1	0.0246707270681788	-0.749828870621689	0.278615860317426	0.780695930296186	0.998591218466416	Exon	Hippocampus
e1120859	ENSG00000099940.11	ENSG00000099940	SNAP29	0.0181680092144769	-2.12082449074822	0.278615290815633	0.780696367053438	0.998591218466416	Exon	Hippocampus
e382213	ENSG00000204469.12	ENSG00000204469	PRRC2A	-0.015913424572965	0.150350633563604	-0.278612339626227	0.780698630354491	0.998591218466416	Exon	Hippocampus
e1174821	ENSG00000067829.18	ENSG00000067829	IDH3G	-0.0127415505902581	-0.462192609706652	-0.27861114637521	0.78069954547293	0.998591218466416	Exon	Hippocampus
e379830	ENSG00000243753.5	ENSG00000243753	HLA-L	-0.0293473591237214	-3.12391132386564	-0.27860822225037	0.780701788020445	0.998591218466416	Exon	Hippocampus
e1170132	ENSG00000156504.16	ENSG00000156504	FAM122B	0.0106947806084377	-0.313469186009146	0.278604643104644	0.780704532914071	0.998591218466416	Exon	Hippocampus
e637644	ENSG00000149503.12	ENSG00000149503	INCENP	-0.016860466128464	-2.14915571456232	-0.278600465601527	0.780707736699271	0.998591218466416	Exon	Hippocampus
e160763	ENSG00000115165.9	ENSG00000115165	CYTIP	-0.0327182557711336	-3.35710336293965	-0.278597338506406	0.780710134914426	0.998591218466416	Exon	Hippocampus
e715368	ENSG00000123329.17	ENSG00000123329	ARHGAP9	-0.0230889165310751	-2.1945127073663	-0.27858847541437	0.780716932161204	0.998591218466416	Exon	Hippocampus
e1062957	ENSG00000177380.13	ENSG00000177380	PPFIA3	0.0188633975132597	-0.720791857824703	0.278587777140148	0.780717467679567	0.998591218466416	Exon	Hippocampus
e1093434	ENSG00000124134.8	ENSG00000124134	KCNS1	-0.0295840259564479	-1.24711123179582	-0.278574071245877	0.780727978983868	0.998591218466416	Exon	Hippocampus
e13090	ENSG00000117154.11	ENSG00000117154	IGSF21	-0.0172429234250964	0.800401912496653	-0.278556875513814	0.780741166766347	0.998591218466416	Exon	Hippocampus
e13102	ENSG00000117154.11	ENSG00000117154	IGSF21	-0.0172429234250964	0.800401912496653	-0.278556875513814	0.780741166766347	0.998591218466416	Exon	Hippocampus
e967750	ENSG00000176809.10	ENSG00000176809	LRRC37A3	-0.0136717135374873	-1.47579305956648	-0.278554920956207	0.780742665763271	0.998591218466416	Exon	Hippocampus
e738497	ENSG00000176871.8	ENSG00000176871	WSB2	0.0096743822843397	1.93221375170056	0.2785527249308	0.780744349948597	0.998591218466416	Exon	Hippocampus
e389260	ENSG00000112053.13	ENSG00000112053	SLC26A8	0.0293655626084364	-3.25764863059857	0.278548758754617	0.780747391708248	0.998591218466416	Exon	Hippocampus
e268736	ENSG00000163918.10	ENSG00000163918	RFC4	-0.0139709802686112	-2.02118814359142	-0.278548076537326	0.78074791491808	0.998591218466416	Exon	Hippocampus
e692213	ENSG00000111731.12	ENSG00000111731	C2CD5	-0.0097592797051673	0.195887101540907	-0.278528347043348	0.780763046013098	0.998591218466416	Exon	Hippocampus
e922771	ENSG00000178971.13	ENSG00000178971	CTC1	0.0162444238092862	-1.54631142111027	0.278523363457155	0.780766868076476	0.998591218466416	Exon	Hippocampus
e617024	ENSG00000130413.15	ENSG00000130413	STK33	0.0262292483136765	-1.79139325821726	0.278518378146857	0.780770691467444	0.998591218466416	Exon	Hippocampus
e1074180	ENSG00000108107.13	ENSG00000108107	RPL28	-0.010470781000443	2.15115970109505	-0.278505683863742	0.780780427135696	0.998591218466416	Exon	Hippocampus
e105501	ENSG00000077522.12	ENSG00000077522	ACTN2	-0.0136454298875725	-0.0510202149767675	-0.278502346857131	0.780782986402866	0.998591218466416	Exon	Hippocampus
e599106	ENSG00000148843.13	ENSG00000148843	PDCD11	-0.0139532518126052	-2.15086586674214	-0.27849369724329	0.780789620105571	0.998591218466416	Exon	Hippocampus
e777102	ENSG00000129515.18	ENSG00000129515	SNX6	0.0118616262829543	0.822784183084853	0.278492562350056	0.780790490497561	0.998591218466416	Exon	Hippocampus
e963300	ENSG00000108423.14	ENSG00000108423	TUBD1	0.013290314688599	-1.55086456770472	0.278489985508602	0.780792466774496	0.998591218466416	Exon	Hippocampus
e454520	ENSG00000127922.9	ENSG00000127922	SHFM1	0.0103614854955105	1.78825723980119	0.278488403531089	0.780793680053443	0.998591218466416	Exon	Hippocampus
e1079849	ENSG00000089057.14	ENSG00000089057	SLC23A2	0.0122157924121473	1.89168212164258	0.278484849103721	0.780796406081436	0.998591218466416	Exon	Hippocampus
e303772	ENSG00000138802.11	ENSG00000138802	SEC24B	0.0095312091373847	0.16137627322034	0.278484638393887	0.780796567683052	0.998591218466416	Exon	Hippocampus
e724888	ENSG00000257752.1	ENSG00000257752		-0.0172647230335503	-2.57164660125015	-0.278479101344651	0.780800814266173	0.998591218466416	Exon	Hippocampus
e478724	ENSG00000082014.16	ENSG00000082014	SMARCD3	0.011108905468049	0.720323321824526	0.278477591606173	0.780801972145752	0.998591218466416	Exon	Hippocampus
e116772	ENSG00000084774.13	ENSG00000084774	CAD	0.0146719466474325	-1.98557426432042	0.278476927983914	0.780802481104692	0.998591218466416	Exon	Hippocampus
e1008061	ENSG00000167470.12	ENSG00000167470	MIDN	-0.0237932911036697	-2.18769173368327	-0.278473136578438	0.780805388889786	0.998591218466416	Exon	Hippocampus
e1041801	ENSG00000105695.14	ENSG00000105695	MAG	0.0280168911785867	-0.355835987329954	0.278472824491128	0.780805628242541	0.998591218466416	Exon	Hippocampus
e1070299	ENSG00000198346.10	ENSG00000198346	ZNF813	-0.0186409892651434	-2.51956702276185	-0.278471158978341	0.780806905594013	0.998591218466416	Exon	Hippocampus
e940621	ENSG00000278311.4	ENSG00000278311	GGNBP2	-0.0076146546969654	1.53798624031791	-0.278470444111412	0.780807453855567	0.998591218466416	Exon	Hippocampus
e206112	ENSG00000131375.9	ENSG00000131375	CAPN7	-0.0104174869696213	0.0921048614029506	-0.278469622326397	0.780808084117238	0.998591218466416	Exon	Hippocampus
e637261	ENSG00000134824.13	ENSG00000134824	FADS2	0.0125037751765158	1.77100636226406	0.278468653970984	0.780808826790129	0.998591218466416	Exon	Hippocampus
e43530	ENSG00000116704.7	ENSG00000116704	SLC35D1	0.0171093749558226	-1.57887530569797	0.278456162440937	0.780818407093029	0.998591218466416	Exon	Hippocampus
e823171	ENSG00000138606.19	ENSG00000138606	SHF	-0.0135543273366169	0.47643408373582	-0.278453673597873	0.780820315900051	0.998591218466416	Exon	Hippocampus
e1095006	ENSG00000198185.11	ENSG00000198185	ZNF334	0.0114593133328168	2.06790796554774	0.278451655492599	0.780821863677811	0.998591218466416	Exon	Hippocampus
e1010101	ENSG00000065000.15	ENSG00000065000	AP3D1	-0.017446364271036	-1.64301038304521	-0.278451130625632	0.780822266222573	0.998591218466416	Exon	Hippocampus
e615238	ENSG00000051009.10	ENSG00000051009	FAM160A2	-0.0098939930406603	0.771390087327578	-0.278444726824678	0.780827177598569	0.998591218466416	Exon	Hippocampus
e107167	ENSG00000121644.18	ENSG00000121644	DESI2	-0.0148602518283958	-1.59869663136952	-0.278441588714665	0.780829584365867	0.998591218466416	Exon	Hippocampus
e657540	ENSG00000259112.2	ENSG00000259112	NDUFC2-KCTD14	-0.0080069383073978	2.88218719158853	-0.278436583179994	0.780833423355193	0.998591218466416	Exon	Hippocampus
e611762	ENSG00000250644.3	ENSG00000250644		0.0165701600972542	-0.590079539052835	0.278435728819266	0.780834078606753	0.998591218466416	Exon	Hippocampus
e705032	ENSG00000183283.15	ENSG00000183283	DAZAP2	-0.0124505482818985	0.685942934929403	-0.278422663815584	0.780844098824659	0.998591218466416	Exon	Hippocampus
e928124	ENSG00000175662.17	ENSG00000175662	TOM1L2	0.0083707886547569	1.32097754320393	0.278413567613835	0.78085107518745	0.998591218466416	Exon	Hippocampus
e795122	ENSG00000151445.15	ENSG00000151445	VIPAS39	0.009648023281744	-0.661822035990049	0.278409933696195	0.780853862237863	0.998591218466416	Exon	Hippocampus
e228133	ENSG00000016864.17	ENSG00000016864	GLT8D1	0.00948214977858	-0.786750852464746	0.278409061923551	0.780854530848459	0.998591218466416	Exon	Hippocampus
e568115	ENSG00000134453.15	ENSG00000134453	RBM17	0.0083084990687185	2.79174366326659	0.278403159770202	0.780859057540161	0.998591218466416	Exon	Hippocampus
e960460	ENSG00000141198.13	ENSG00000141198	TOM1L1	-0.0330168880572466	-1.71978505911028	-0.278400354580649	0.780861208999628	0.998591218466416	Exon	Hippocampus
e204008	ENSG00000157103.10	ENSG00000157103	SLC6A1	-0.0135742094575144	1.25065235328408	-0.278399284803344	0.780862029473151	0.998591218466416	Exon	Hippocampus
e63533	ENSG00000270629.5	ENSG00000270629	NBPF14	-0.0216612482646406	-2.80106037915902	-0.278397100227534	0.780863704950297	0.998591218466416	Exon	Hippocampus
e604735	ENSG00000166033.11	ENSG00000166033	HTRA1	-0.0200141093588699	-1.27442928794904	-0.278390333094455	0.780868895061314	0.998591218466416	Exon	Hippocampus
e559601	ENSG00000125485.17	ENSG00000125485	DDX31	0.0106583559127252	-0.845017771914	0.278388586925286	0.780870234302392	0.998591218466416	Exon	Hippocampus
e841967	ENSG00000140386.12	ENSG00000140386	SCAPER	0.010419427851157	-0.220427392220358	0.278377771574453	0.780878529253287	0.998591218466416	Exon	Hippocampus
e556607	ENSG00000119333.11	ENSG00000119333	WDR34	-0.0235338801706053	-2.92478584739364	-0.278372134567752	0.780882852626781	0.998591218466416	Exon	Hippocampus
e181254	ENSG00000114942.13	ENSG00000114942	EEF1B2	-0.0182254151683865	2.32854307576606	-0.278356661099905	0.780894720233359	0.998591218466416	Exon	Hippocampus
e1070597	ENSG00000179820.15	ENSG00000179820	MYADM	-0.0170392665360313	-0.696069617624014	-0.278352702998927	0.780897755966074	0.998591218466416	Exon	Hippocampus
e1131301	ENSG00000100284.20	ENSG00000100284	TOM1	-0.0120688467458831	-1.2872702885164	-0.278350697381054	0.780899294210017	0.998591218466416	Exon	Hippocampus
e675584	ENSG00000165526.8	ENSG00000165526	RPUSD4	0.0142310653668277	-1.40891734368392	0.278347574507159	0.780901689354854	0.998591218466416	Exon	Hippocampus
e182278	ENSG00000078018.19	ENSG00000078018	MAP2	0.0184480454998733	2.57217848500752	0.278338129311192	0.780908933532102	0.998591218466416	Exon	Hippocampus
e1065274	ENSG00000104960.15	ENSG00000104960	PTOV1	-0.0089966845333915	0.216276710323698	-0.278336885917113	0.780909887178862	0.998591218466416	Exon	Hippocampus
e370110	ENSG00000176783.14	ENSG00000176783	RUFY1	0.0099060893523308	-0.0164404697664993	0.278336129051566	0.780910467672682	0.998591218466416	Exon	Hippocampus
e99458	ENSG00000162909.17	ENSG00000162909	CAPN2	-0.0125759418638638	0.149485379039686	-0.278335671698415	0.780910818449281	0.998591218466416	Exon	Hippocampus
e514521	ENSG00000156795.6	ENSG00000156795	WDYHV1	0.0178938881506662	-2.37826421861291	0.278332644456763	0.780913140256935	0.998591218466416	Exon	Hippocampus
e1725	ENSG00000127054.19	ENSG00000127054	CPSF3L	0.0092541073285596	0.38872095512362	0.278331055589121	0.780914358873701	0.998591218466416	Exon	Hippocampus
e812987	ENSG00000198838.13	ENSG00000198838	RYR3	0.0125373039996474	1.6033944889541	0.278318389833404	0.780924073171198	0.998591218466416	Exon	Hippocampus
e1080660	ENSG00000182621.17	ENSG00000182621	PLCB1	-0.0154310551283715	0.5515027353312	-0.278313172722394	0.780928074566456	0.998591218466416	Exon	Hippocampus
e591836	ENSG00000138182.14	ENSG00000138182	KIF20B	0.0173692784002723	-2.10644290720807	0.278310386801235	0.780930211301545	0.998591218466416	Exon	Hippocampus
e927827	ENSG00000205309.13	ENSG00000205309	NT5M	0.0227679359181092	-3.09138828334368	0.278302207411464	0.780936484708032	0.998591218466416	Exon	Hippocampus
e759621	ENSG00000102805.14	ENSG00000102805	CLN5	-0.015932991288029	-1.1982978633525	-0.278301056544198	0.780937367398278	0.998591218466416	Exon	Hippocampus
e309937	ENSG00000164161.9	ENSG00000164161	HHIP	0.0245774763382673	-0.490999996993384	0.278300509615905	0.780937786880522	0.998591218466416	Exon	Hippocampus
e756297	ENSG00000136147.17	ENSG00000136147	PHF11	-0.0159239125887094	-1.29628638423977	-0.278298021305916	0.780939695361605	0.998591218466416	Exon	Hippocampus
e864827	ENSG00000168096.14	ENSG00000168096	ANKS3	0.0090466804762326	-0.126207860791321	0.278297822193566	0.78093984807662	0.998591218466416	Exon	Hippocampus
e1052971	ENSG00000076928.17	ENSG00000076928	ARHGEF1	0.018511425439574	-2.07243499981196	0.278291807087446	0.7809444615414	0.998591218466416	Exon	Hippocampus
e69499	ENSG00000143569.18	ENSG00000143569	UBAP2L	-0.0100107735984695	1.01325774919206	-0.278283802223509	0.780950601122204	0.998591218466416	Exon	Hippocampus
e1035059	ENSG00000130511.15	ENSG00000130511	SSBP4	-0.0143401220197269	-0.188793353116519	-0.278283747294853	0.780950643251503	0.998591218466416	Exon	Hippocampus
e723697	ENSG00000139220.16	ENSG00000139220	PPFIA2	-0.019438101512985	1.54842301016804	-0.27828303540973	0.78095118925474	0.998591218466416	Exon	Hippocampus
e182300	ENSG00000144406.18	ENSG00000144406	UNC80	0.015022465505641	-0.16796145895653	0.278279873821403	0.780953614138104	0.998591218466416	Exon	Hippocampus
e398733	ENSG00000135298.13	ENSG00000135298	ADGRB3	0.0185275203631574	-0.278752758817018	0.278278330307262	0.780954797987433	0.998591218466416	Exon	Hippocampus
e388770	ENSG00000065029.14	ENSG00000065029	ZNF76	-0.0113392038141783	-0.973906028723527	-0.278275687946118	0.780956824635074	0.998591218466416	Exon	Hippocampus
e545974	ENSG00000198785.4	ENSG00000198785	GRIN3A	0.0278135095771213	-1.33775790742837	0.278274445718076	0.780957777404116	0.998591218466416	Exon	Hippocampus
e85767	ENSG00000198216.10	ENSG00000198216	CACNA1E	0.0232407738475809	1.30774580216257	0.278274187209247	0.780957975676295	0.998591218466416	Exon	Hippocampus
e701381	ENSG00000167535.7	ENSG00000167535	CACNB3	-0.0223572149510229	-1.63249937791844	-0.278260625330862	0.780968377442357	0.998591218466416	Exon	Hippocampus
e918228	ENSG00000262943.7	ENSG00000262943	ALOX12P2	-0.022238844477798	-2.6248351752194	-0.278256858719965	0.780971266385834	0.998591218466416	Exon	Hippocampus
e707206	ENSG00000139631.18	ENSG00000139631	CSAD	0.011526533467314	-0.599331740472465	0.278251527911592	0.780975355054411	0.998591218466416	Exon	Hippocampus
e690226	ENSG00000023697.12	ENSG00000023697	DERA	-0.0172604827800336	-1.57130599977314	-0.27824808593649	0.780977995012871	0.998591218466416	Exon	Hippocampus
e564990	ENSG00000187609.15	ENSG00000187609	EXD3	-0.022532030319375	-2.21714920701194	-0.278243766245287	0.780981308173874	0.998591218466416	Exon	Hippocampus
e1049203	ENSG00000196235.13	ENSG00000196235	SUPT5H	-0.0074267877978471	1.18563528573361	-0.27824161243473	0.780982960127047	0.998591218466416	Exon	Hippocampus
e130452	ENSG00000143995.19	ENSG00000143995	MEIS1	-0.0195654408975691	-0.196555292013159	-0.278238945737818	0.78098500546078	0.998591218466416	Exon	Hippocampus
e574342	ENSG00000095787.21	ENSG00000095787	WAC	0.0120414338148756	-0.839425477243878	0.278232234341824	0.780990153050861	0.998591218466416	Exon	Hippocampus
e344780	ENSG00000153037.13	ENSG00000153037	SRP19	0.0106946212275168	-0.538552556385724	0.278212880563696	0.781004997306595	0.998591218466416	Exon	Hippocampus
e619746	ENSG00000133816.13	ENSG00000133816	MICAL2	0.0161812837769812	2.88776414211244	0.278212605013644	0.781005208652753	0.998591218466416	Exon	Hippocampus
e585084	ENSG00000042286.14	ENSG00000042286	AIFM2	0.0167018091727584	-2.12995493028873	0.27821047032886	0.781006845950857	0.998591218466416	Exon	Hippocampus
e1095246	ENSG00000101040.19	ENSG00000101040	ZMYND8	-0.0095359939674122	2.20732323098269	-0.278208611183241	0.781008271911878	0.998591218466416	Exon	Hippocampus
e236668	ENSG00000080822.16	ENSG00000080822	CLDND1	-0.0196017379250376	2.88402379185533	-0.278205204362133	0.781010884938863	0.998591218466416	Exon	Hippocampus
e372686	ENSG00000124535.15	ENSG00000124535	WRNIP1	0.0104970261159209	-0.167076975176871	0.278203003578051	0.78101257293847	0.998591218466416	Exon	Hippocampus
e289859	ENSG00000174780.15	ENSG00000174780	SRP72	0.0072782297483367	1.06630473865587	0.278197844420419	0.781016530012253	0.998591218466416	Exon	Hippocampus
e430818	ENSG00000173452.13	ENSG00000173452	TMEM196	0.0329442931504706	-2.46410689464859	0.278195937681254	0.781017992482589	0.998591218466416	Exon	Hippocampus
e9296	ENSG00000132879.13	ENSG00000132879	FBXO44	-0.0116478706419898	2.20030564533949	-0.278193974869597	0.781019497961379	0.998591218466416	Exon	Hippocampus
e484511	ENSG00000227888.4	ENSG00000227888	FAM66A	-0.0482576756279117	-1.66607106330099	-0.278190151305351	0.781022430641905	0.998591218466416	Exon	Hippocampus
e478479	ENSG00000133612.18	ENSG00000133612	AGAP3	-0.0141298873237824	-1.85210479881365	-0.278190073715022	0.781022490153857	0.998591218466416	Exon	Hippocampus
e908715	ENSG00000170100.13	ENSG00000170100	ZNF778	-0.0161946833338377	-2.68242610871469	-0.278186283372589	0.781025397356343	0.998591218466416	Exon	Hippocampus
e277441	ENSG00000087274.16	ENSG00000087274	ADD1	-0.0093731440290118	2.59607586262562	-0.278184679443304	0.781026627575194	0.998591218466416	Exon	Hippocampus
e65199	ENSG00000143374.15	ENSG00000143374	TARS2	0.0111568597914725	-1.21981706721011	0.278181627908373	0.781028968113688	0.998591218466416	Exon	Hippocampus
e961595	ENSG00000011143.16	ENSG00000011143	MKS1	0.0193575221004869	-2.95048630798414	0.278181343324853	0.781029186390394	0.998591218466416	Exon	Hippocampus
e984456	ENSG00000169660.15	ENSG00000169660	HEXDC	-0.0150073864968467	-1.34920103247019	-0.278179538240704	0.78103057089761	0.998591218466416	Exon	Hippocampus
e1083477	ENSG00000089101.17	ENSG00000089101	CFAP61	0.0258493752055288	-2.43365879784568	0.278171113982225	0.781037032348893	0.998591218466416	Exon	Hippocampus
e112058	ENSG00000196208.13	ENSG00000196208	GREB1	-0.0183523143289833	-2.05680167417685	-0.278167776770594	0.781039592012249	0.998591218466416	Exon	Hippocampus
e940961	ENSG00000278540.4	ENSG00000278540	ACACA	0.0143146700003693	-1.72750967809856	0.278161883774484	0.781044111984995	0.998591218466416	Exon	Hippocampus
e1096926	ENSG00000124217.4	ENSG00000124217	MOCS3	-0.0072600691316748	1.30931517038593	-0.278161643295503	0.781044296434356	0.998591218466416	Exon	Hippocampus
e530494	ENSG00000107262.17	ENSG00000107262	BAG1	-0.0096771641951436	1.00152444614284	-0.278159554539566	0.781045898527905	0.998591218466416	Exon	Hippocampus
e1089486	ENSG00000025293.16	ENSG00000025293	PHF20	0.007601653235789	0.270572121921258	0.278158681625888	0.781046568060388	0.998591218466416	Exon	Hippocampus
e314336	ENSG00000248632.1	ENSG00000248632		-0.022021930381481	-1.46338147652054	-0.278158677918946	0.781046570903645	0.998591218466416	Exon	Hippocampus
e637017	ENSG00000134780.9	ENSG00000134780	DAGLA	-0.0183620368710066	-0.727612132018836	-0.278157239063956	0.781047674518459	0.998591218466416	Exon	Hippocampus
e1056387	ENSG00000130204.12	ENSG00000130204	TOMM40	0.0117407502175907	-1.03676533527438	0.27815363952997	0.781050435395577	0.998591218466416	Exon	Hippocampus
e434578	ENSG00000240583.10	ENSG00000240583	AQP1	0.0348141072853101	3.10505548160113	0.278143826505249	0.781057962093806	0.998591218466416	Exon	Hippocampus
e1132630	ENSG00000133466.13	ENSG00000133466	C1QTNF6	-0.0253579644802538	-3.14790579591428	-0.278141723109307	0.781059575424381	0.998591218466416	Exon	Hippocampus
e261888	ENSG00000169760.17	ENSG00000169760	NLGN1	-0.0188619139069849	-2.53133202102928	-0.27813954357634	0.781061247153989	0.998591218466416	Exon	Hippocampus
e365775	ENSG00000181163.13	ENSG00000181163	NPM1	-0.0162434660992207	-0.142360583120583	-0.278137176445964	0.781063062774356	0.998591218466416	Exon	Hippocampus
e788457	ENSG00000134001.12	ENSG00000134001	EIF2S1	0.0079147002835566	3.69987682640508	0.278126929132538	0.78107092261337	0.998591218466416	Exon	Hippocampus
e243311	ENSG00000173226.16	ENSG00000173226	IQCB1	0.0133085337553829	-1.16204507106892	0.278126542896626	0.781071218862393	0.998591218466416	Exon	Hippocampus
e933305	ENSG00000004139.13	ENSG00000004139	SARM1	0.0179934589546349	-2.16198883519997	0.278124860307982	0.781072509434735	0.998591218466416	Exon	Hippocampus
e792813	ENSG00000119688.20	ENSG00000119688	ABCD4	-0.0144821972199325	-1.29604633008066	-0.278122665388447	0.781074192973957	0.998591218466416	Exon	Hippocampus
e387364	ENSG00000204209.10	ENSG00000204209	DAXX	0.013488953725898	-1.65505215027815	0.278113106174017	0.781081525059956	0.998591218466416	Exon	Hippocampus
e452574	ENSG00000001631.15	ENSG00000001631	KRIT1	0.0095478872003607	-0.278173814243911	0.27810759736566	0.781085750421964	0.998591218466416	Exon	Hippocampus
e382199	ENSG00000204469.12	ENSG00000204469	PRRC2A	-0.0125266052184979	1.16211009305605	-0.278106218769888	0.781086807832462	0.998591218466416	Exon	Hippocampus
e975052	ENSG00000132471.11	ENSG00000132471	WBP2	-0.0090398390989305	4.38518567732526	-0.278100192913983	0.781091429789096	0.998591218466416	Exon	Hippocampus
e381049	ENSG00000204580.12	ENSG00000204580	DDR1	-0.0144884301768174	1.08443049196112	-0.278096725455776	0.781094089405078	0.998591218466416	Exon	Hippocampus
e902938	ENSG00000103091.14	ENSG00000103091	WDR59	0.0216100733276887	-2.93926930242423	0.278096553332669	0.781094221427317	0.998591218466416	Exon	Hippocampus
e1029522	ENSG00000127507.17	ENSG00000127507	ADGRE2	-0.0384033876621248	-3.18271858133959	-0.27809185944168	0.78109782174823	0.998591218466416	Exon	Hippocampus
e731302	ENSG00000136044.11	ENSG00000136044	APPL2	0.009663162236805	0.119653858965377	0.278089968145854	0.781099272416381	0.998591218466416	Exon	Hippocampus
e186986	ENSG00000187736.12	ENSG00000187736	NHEJ1	-0.0149735627958235	-2.49099588672426	-0.278089923097013	0.781099306969906	0.998591218466416	Exon	Hippocampus
e750644	ENSG00000132938.19	ENSG00000132938	MTUS2	-0.0232917508284972	-2.68553488620793	-0.278082079600994	0.781105323123114	0.998591218466416	Exon	Hippocampus
e1024613	ENSG00000197044.10	ENSG00000197044	ZNF441	0.0121089420981389	-1.02669856918571	0.278077628376864	0.781108737326699	0.998591218466416	Exon	Hippocampus
e575353	ENSG00000120616.15	ENSG00000120616	EPC1	0.0101306743185055	-0.228626211185495	0.278071662896701	0.781113313010317	0.998591218466416	Exon	Hippocampus
e702623	ENSG00000187778.13	ENSG00000187778	MCRS1	-0.0107116306776335	-1.03228436128171	-0.278068023859707	0.781116104253233	0.998591218466416	Exon	Hippocampus
e811899	ENSG00000166912.16	ENSG00000166912	MTMR10	0.0145314963279772	1.34897076822877	0.27806740950095	0.781116575483822	0.998591218466416	Exon	Hippocampus
e504423	ENSG00000253516.1	ENSG00000253516	HMGB1P41	-0.0132556853959205	-1.03289327337984	-0.278061577487528	0.781121048807523	0.998591218466416	Exon	Hippocampus
e1120929	ENSG00000183773.15	ENSG00000183773	AIFM3	-0.0222613392224114	-0.826673619066145	-0.27805956676505	0.781122591091756	0.998591218466416	Exon	Hippocampus
e619707	ENSG00000133816.13	ENSG00000133816	MICAL2	0.0161742387729848	2.88789625893123	0.278056826257222	0.781124693144554	0.998591218466416	Exon	Hippocampus
e1051431	ENSG00000123815.11	ENSG00000123815	ADCK4	0.0145930107140631	-1.93098061021688	0.278053775633941	0.78112703306722	0.998591218466416	Exon	Hippocampus
e998559	ENSG00000265681.7	ENSG00000265681	RPL17	0.0110945287619151	3.38451504079565	0.278046320540718	0.7811327513633	0.998591218466416	Exon	Hippocampus
e696784	ENSG00000173208.3	ENSG00000173208	ABCD2	0.0159576056682606	-0.918521404250539	0.278044288203633	0.781134310233217	0.998591218466416	Exon	Hippocampus
e496932	ENSG00000078668.13	ENSG00000078668	VDAC3	-0.0104122790997908	1.82349208565877	-0.27804117694859	0.781136696670684	0.998591218466416	Exon	Hippocampus
e419928	ENSG00000153721.18	ENSG00000153721	CNKSR3	-0.0233977647349945	-1.35385528027437	-0.278037535680014	0.781139489649022	0.998591218466416	Exon	Hippocampus
e1024914	ENSG00000196646.11	ENSG00000196646	ZNF136	-0.0184274013710159	-2.66682734395673	-0.278035949647934	0.781140706191109	0.998591218466416	Exon	Hippocampus
e392015	ENSG00000112576.12	ENSG00000112576	CCND3	-0.0214106649244899	-1.97629161057489	-0.278035769431445	0.781140844423493	0.998591218466416	Exon	Hippocampus
e728282	ENSG00000111647.12	ENSG00000111647	UHRF1BP1L	0.0108634818098579	1.44200964208169	0.278033733641776	0.78114240594625	0.998591218466416	Exon	Hippocampus
e396224	ENSG00000096093.15	ENSG00000096093	EFHC1	0.0221080498135357	-0.51208257400712	0.278024705561494	0.781149330814157	0.998591218466416	Exon	Hippocampus
e1038656	ENSG00000167232.13	ENSG00000167232	ZNF91	-0.0166245221582435	-1.14953471698815	-0.278023372955578	0.781150352973129	0.998591218466416	Exon	Hippocampus
e163253	ENSG00000153253.15	ENSG00000153253	SCN3A	0.0203693544130734	-1.91779923527118	0.278021595187439	0.781151716588899	0.998591218466416	Exon	Hippocampus
e1148364	ENSG00000198947.15	ENSG00000198947	DMD	-0.0099272529657148	-0.729579965404589	-0.278018719013958	0.781153922724768	0.998591218466416	Exon	Hippocampus
e105135	ENSG00000116977.18	ENSG00000116977	LGALS8	-0.0123489994821226	0.0852301254951461	-0.278014915528624	0.781156840147271	0.998591218466416	Exon	Hippocampus
e316222	ENSG00000164118.12	ENSG00000164118	CEP44	-0.0104966216737768	-0.323753783337515	-0.278011004651132	0.781159839946998	0.998591218466416	Exon	Hippocampus
e500030	ENSG00000035681.7	ENSG00000035681	NSMAF	-0.0143093116807836	-1.51664053199236	-0.27801012609184	0.781160513837625	0.998591218466416	Exon	Hippocampus
e167650	ENSG00000091428.17	ENSG00000091428	RAPGEF4	-0.0147685803601721	1.73757306773862	-0.278006855420003	0.781163022577089	0.998591218466416	Exon	Hippocampus
e657762	ENSG00000118369.12	ENSG00000118369	USP35	-0.0143756225264396	-1.60335848296553	-0.27799824558188	0.781169626687045	0.998591218466416	Exon	Hippocampus
e443193	ENSG00000228409.5	ENSG00000228409	CCT6P1	-0.014572987430685	-1.58961273380422	-0.27798810035317	0.781177408526851	0.998591218466416	Exon	Hippocampus
e336527	ENSG00000122008.15	ENSG00000122008	POLK	0.0241440911169135	-3.01233782157959	0.277981004605922	0.781182851292375	0.998591218466416	Exon	Hippocampus
e352992	ENSG00000120733.13	ENSG00000120733	KDM3B	0.0066590639448757	0.649786672367291	0.277979816978974	0.78118376225809	0.998591218466416	Exon	Hippocampus
e533540	ENSG00000122694.15	ENSG00000122694	GLIPR2	-0.018198818445664	1.03299542198285	-0.277973545250347	0.781188572973865	0.998591218466416	Exon	Hippocampus
e690131	ENSG00000023734.10	ENSG00000023734	STRAP	0.0086648874132699	1.45740430598215	0.277972432487516	0.781189426517047	0.998591218466416	Exon	Hippocampus
e182663	ENSG00000144445.16	ENSG00000144445	KANSL1L	-0.0106593529609973	-0.0660027569983614	-0.277967566498636	0.781193158970162	0.998591218466416	Exon	Hippocampus
e695576	ENSG00000170456.15	ENSG00000170456	DENND5B	-0.010205707405978	0.643298416979646	-0.277962769102517	0.781196838814206	0.998591218466416	Exon	Hippocampus
e59482	ENSG00000065183.15	ENSG00000065183	WDR3	-0.01269842911944	-0.893265868372914	-0.277958717132513	0.781199946882771	0.998591218466416	Exon	Hippocampus
e393771	ENSG00000137207.11	ENSG00000137207	YIPF3	0.0098101741071827	1.7132003441475	0.277953443156531	0.781203992297777	0.998591218466416	Exon	Hippocampus
e589373	ENSG00000148606.12	ENSG00000148606	POLR3A	0.012592388974414	-1.39675669011714	0.277940318921829	0.781214059296998	0.998591218466416	Exon	Hippocampus
e1018965	ENSG00000142347.16	ENSG00000142347	MYO1F	-0.0248939559839914	-2.67946122260559	-0.277940004444605	0.781214300518522	0.998591218466416	Exon	Hippocampus
e609076	ENSG00000023191.16	ENSG00000023191	RNH1	-0.0116419435984812	-0.463240731172022	-0.277932551060605	0.781220017684842	0.998591218466416	Exon	Hippocampus
e119923	ENSG00000115760.13	ENSG00000115760	BIRC6	-0.0071152319067563	0.822183790962526	-0.277930985073635	0.781221218886767	0.998591218466416	Exon	Hippocampus
e13525	ENSG00000127481.14	ENSG00000127481	UBR4	-0.0078087814952827	0.76482396544666	-0.277930955663727	0.781221241445861	0.998591218466416	Exon	Hippocampus
e697790	ENSG00000139168.7	ENSG00000139168	ZCRB1	-0.0078916379469628	1.05261841366498	-0.277912393302486	0.781235479882831	0.998591218466416	Exon	Hippocampus
e697804	ENSG00000139168.7	ENSG00000139168	ZCRB1	-0.0078916379469628	1.05261841366498	-0.277912393302486	0.781235479882831	0.998591218466416	Exon	Hippocampus
e504352	ENSG00000205189.11	ENSG00000205189	ZBTB10	-0.007894383128849	1.80359422795687	-0.277909766388774	0.781237494888101	0.998591218466416	Exon	Hippocampus
e324908	ENSG00000039560.13	ENSG00000039560	RAI14	-0.0188539324520874	-1.59217310510335	-0.277907059748354	0.781239571050229	0.998591218466416	Exon	Hippocampus
e229047	ENSG00000272886.5	ENSG00000272886	DCP1A	-0.0190713979844119	-2.89068489671153	-0.277886567436048	0.781255289983523	0.998591218466416	Exon	Hippocampus
e543494	ENSG00000148120.15	ENSG00000148120	C9orf3	0.0122107242846456	0.280217876486194	0.277880108415753	0.781260244489818	0.998591218466416	Exon	Hippocampus
e481643	ENSG00000182372.8	ENSG00000182372	CLN8	-0.0120267639686889	0.0966090216538045	-0.277879467886363	0.781260735819754	0.998591218466416	Exon	Hippocampus
e599818	ENSG00000108018.15	ENSG00000108018	SORCS1	0.0326418372404997	-2.69612764788044	0.277868680650678	0.78126901038193	0.998591218466416	Exon	Hippocampus
e585399	ENSG00000107731.12	ENSG00000107731	UNC5B	0.017567448240711	-1.41040753190949	0.277866130077357	0.781270966853203	0.998591218466416	Exon	Hippocampus
e1061784	ENSG00000063177.12	ENSG00000063177	RPL18	0.0107552778427768	1.98971873783112	0.277866012793834	0.781271056818046	0.998591218466416	Exon	Hippocampus
e412102	ENSG00000079819.17	ENSG00000079819	EPB41L2	-0.0114737338715035	2.41471416191486	-0.277864176944077	0.781272465046382	0.998591218466416	Exon	Hippocampus
e962767	ENSG00000224738.1	ENSG00000224738		-0.0158916514189858	-2.15947673525696	-0.277858509544722	0.781276812352404	0.998591218466416	Exon	Hippocampus
e463881	ENSG00000091136.13	ENSG00000091136	LAMB1	-0.0223706862010043	-0.225027074644281	-0.277853683109432	0.781280514583454	0.998591218466416	Exon	Hippocampus
e944669	ENSG00000108352.11	ENSG00000108352	RAPGEFL1	0.0207998980054827	-2.64025549316295	0.277838161071198	0.781292421162806	0.998591218466416	Exon	Hippocampus
e766671	ENSG00000129566.12	ENSG00000129566	TEP1	0.0197683324442589	-2.89753185400561	0.277833529648317	0.781295973825027	0.998591218466416	Exon	Hippocampus
e532164	ENSG00000165283.15	ENSG00000165283	STOML2	-0.0085079232130741	0.501615589681324	-0.277827245233073	0.781300794468516	0.998591218466416	Exon	Hippocampus
e527635	ENSG00000147862.15	ENSG00000147862	NFIB	0.015700047912111	-1.92789567625866	0.277823530433721	0.781303644017368	0.998591218466416	Exon	Hippocampus
e334663	ENSG00000145736.14	ENSG00000145736	GTF2H2	0.034777159174896	-3.14834718622474	0.277807536314962	0.781315912822093	0.998591218466416	Exon	Hippocampus
e795253	ENSG00000100591.7	ENSG00000100591	AHSA1	0.0109664199190125	1.84848816577367	0.277806427616515	0.781316763287027	0.998591218466416	Exon	Hippocampus
e908867	ENSG00000197912.13	ENSG00000197912	SPG7	-0.0105584911344337	-0.135214975341725	-0.277802707652316	0.781319616814277	0.998591218466416	Exon	Hippocampus
e587439	ENSG00000214655.10	ENSG00000214655	ZSWIM8	0.0088518370263247	0.116208946778578	0.277802014223423	0.781320148733229	0.998591218466416	Exon	Hippocampus
e1004754	ENSG00000130856.15	ENSG00000130856	ZNF236	0.0107220465602928	-1.15836124262041	0.277795110397335	0.781325444560761	0.998591218466416	Exon	Hippocampus
e157375	ENSG00000168280.16	ENSG00000168280	KIF5C	0.0105990776617825	4.13675699194342	0.277791687706696	0.781328070062208	0.998591218466416	Exon	Hippocampus
e374723	ENSG00000137210.13	ENSG00000137210	TMEM14B	0.0149382170773166	-1.49886716197165	0.277789798666512	0.781329519121422	0.998591218466416	Exon	Hippocampus
e1156476	ENSG00000196632.10	ENSG00000196632	WNK3	0.0107047379632473	-0.0089143722516106	0.277788309521123	0.781330661426852	0.998591218466416	Exon	Hippocampus
e532292	ENSG00000198722.14	ENSG00000198722	UNC13B	-0.0130976080261206	-0.763482390664663	-0.277786508899397	0.781332042662649	0.998591218466416	Exon	Hippocampus
e782975	ENSG00000126775.8	ENSG00000126775	ATG14	0.0083560490080073	2.64031890987139	0.277784188442614	0.78133382265884	0.998591218466416	Exon	Hippocampus
e115745	ENSG00000157856.10	ENSG00000157856	DRC1	0.0247695133428419	-1.71677593312192	0.277773280936508	0.781342189698995	0.998591218466416	Exon	Hippocampus
e308785	ENSG00000164134.12	ENSG00000164134	NAA15	0.010758593754608	-0.423616843916036	0.277767662543635	0.781346499522568	0.998591218466416	Exon	Hippocampus
e1147530	ENSG00000123130.16	ENSG00000123130	ACOT9	-0.0104555398723866	-0.255899856849918	-0.277766302894158	0.78134754249966	0.998591218466416	Exon	Hippocampus
e1073275	ENSG00000125503.12	ENSG00000125503	PPP1R12C	-0.010321086708389	0.802975196285469	-0.277765187059108	0.781348398448797	0.998591218466416	Exon	Hippocampus
e889940	ENSG00000159579.13	ENSG00000159579	RSPRY1	0.00847122506417	1.32805567811417	0.277764773633911	0.781348715584395	0.998591218466416	Exon	Hippocampus
e645836	ENSG00000087365.15	ENSG00000087365	SF3B2	0.0098001396372227	0.259848104519344	0.277764158319604	0.781349187587795	0.998591218466416	Exon	Hippocampus
e321489	ENSG00000078295.16	ENSG00000078295	ADCY2	0.020324335553286	-2.66284668325516	0.277763324442305	0.781349827249502	0.998591218466416	Exon	Hippocampus
e1040421	ENSG00000257103.8	ENSG00000257103	LSM14A	0.0104544638109837	1.15295643107558	0.277755459780008	0.781355860186733	0.998591218466416	Exon	Hippocampus
e1109841	ENSG00000157540.19	ENSG00000157540	DYRK1A	-0.0163081553735839	-1.16332992130925	-0.277754160462705	0.781356856886837	0.998591218466416	Exon	Hippocampus
e985003	ENSG00000141542.10	ENSG00000141542	RAB40B	0.0138682355460925	0.150352806953415	0.277742340674577	0.781365923806481	0.998591218466416	Exon	Hippocampus
e303030	ENSG00000138801.8	ENSG00000138801	PAPSS1	-0.0089501842858154	1.97766829288746	-0.277741803977587	0.781366335505642	0.998591218466416	Exon	Hippocampus
e823457	ENSG00000104164.10	ENSG00000104164	BLOC1S6	-0.0110372052079181	0.292494972993119	-0.277724968758363	0.781379249799028	0.998591218466416	Exon	Hippocampus
e1010288	ENSG00000104897.9	ENSG00000104897	SF3A2	-0.0116950788617455	-0.745221702480475	-0.27772028745355	0.781382840837794	0.998591218466416	Exon	Hippocampus
e1023757	ENSG00000183401.11	ENSG00000183401	CCDC159	-0.0176914057549436	-2.13371890575226	-0.27771514686315	0.781386784200892	0.998591218466416	Exon	Hippocampus
e1134644	ENSG00000100211.10	ENSG00000100211	CBY1	-0.0073315600923284	0.950309614642819	-0.277711340021266	0.781389704444937	0.998591218466416	Exon	Hippocampus
e334851	ENSG00000145734.18	ENSG00000145734	BDP1	-0.0104175919153067	1.15778317276363	-0.277708967570242	0.781391524363426	0.998591218466416	Exon	Hippocampus
e646514	ENSG00000174547.13	ENSG00000174547	MRPL11	-0.0165116166224178	-1.96671814290647	-0.27770787607229	0.781392361657113	0.998591218466416	Exon	Hippocampus
e68920	ENSG00000160741.16	ENSG00000160741	CRTC2	0.0180183650566184	-1.37606895367784	0.277707401019778	0.781392726072414	0.998591218466416	Exon	Hippocampus
e667725	ENSG00000076043.9	ENSG00000076043	REXO2	0.0137014330459441	-1.02704603244141	0.277702558357204	0.781396440907311	0.998591218466416	Exon	Hippocampus
e510457	ENSG00000104490.17	ENSG00000104490	NCALD	-0.0235574391896553	-2.64386707449863	-0.277698122999706	0.781399843300486	0.998591218466416	Exon	Hippocampus
e1087209	ENSG00000125970.11	ENSG00000125970	RALY	-0.0131739726496342	-0.844822920672489	-0.277697870698119	0.781400036842892	0.998591218466416	Exon	Hippocampus
e1048414	ENSG00000104835.14	ENSG00000104835	SARS2	-0.0171710541144146	-2.55006965141192	-0.277688128733029	0.781407509986441	0.998591218466416	Exon	Hippocampus
e287038	ENSG00000145246.13	ENSG00000145246	ATP10D	-0.0181177330447194	-0.999421216641252	-0.277682579681859	0.781411766719434	0.998591218466416	Exon	Hippocampus
e289638	ENSG00000109265.13	ENSG00000109265	KIAA1211	0.0156992407608258	-0.0375937739931658	0.277682118247552	0.781412120690631	0.998591218466416	Exon	Hippocampus
e741875	ENSG00000130779.19	ENSG00000130779	CLIP1	-0.0101879515519617	0.515910496532452	-0.277682117052777	0.781412121607156	0.998591218466416	Exon	Hippocampus
e1065278	ENSG00000104960.15	ENSG00000104960	PTOV1	0.0104748675427748	0.23845421325099	0.277681842353678	0.781412332331797	0.998591218466416	Exon	Hippocampus
e1138584	ENSG00000188677.14	ENSG00000188677	PARVB	-0.0160684046214748	2.79134878563342	-0.277679633120045	0.781414027059327	0.998591218466416	Exon	Hippocampus
e859665	ENSG00000008710.18	ENSG00000008710	PKD1	-0.0165621550121269	1.17303597833335	-0.277671781412931	0.781420050199042	0.998591218466416	Exon	Hippocampus
e672753	ENSG00000196914.8	ENSG00000196914	ARHGEF12	0.008662424112357	1.36928545949546	0.277670483417888	0.781421045908043	0.998591218466416	Exon	Hippocampus
e691787	ENSG00000069431.11	ENSG00000069431	ABCC9	0.0194056416870148	-1.50152097556353	0.277669831419629	0.781421546064585	0.998591218466416	Exon	Hippocampus
e777426	ENSG00000100883.11	ENSG00000100883	SRP54	-0.0102983186123708	-0.42015153393924	-0.277669125707939	0.781422087425516	0.998591218466416	Exon	Hippocampus
e996717	ENSG00000141469.16	ENSG00000141469	SLC14A1	-0.0299397762979914	0.540061381225886	-0.277668928194744	0.781422238940565	0.998591218466416	Exon	Hippocampus
e157417	ENSG00000168280.16	ENSG00000168280	KIF5C	0.0103800086060934	3.78773108920922	0.277666894537311	0.781423798987221	0.998591218466416	Exon	Hippocampus
e1007966	ENSG00000118046.14	ENSG00000118046	STK11	0.0097881856274832	0.0856858232249304	0.277664592775257	0.781425564701695	0.998591218466416	Exon	Hippocampus
e354725	ENSG00000131503.20	ENSG00000131503	ANKHD1	0.0127836535776573	-0.898379341622866	0.277663980986002	0.781426034014142	0.998591218466416	Exon	Hippocampus
e1020992	ENSG00000130816.14	ENSG00000130816	DNMT1	0.0117477643158833	-0.487269194274139	0.277662537393749	0.781427141415096	0.998591218466416	Exon	Hippocampus
e187184	ENSG00000144567.10	ENSG00000144567	FAM134A	-0.010984731175903	0.510345964913099	-0.277655137967167	0.781432817631587	0.998591218466416	Exon	Hippocampus
e187188	ENSG00000144567.10	ENSG00000144567	FAM134A	-0.010984731175903	0.510345964913099	-0.277655137967167	0.781432817631587	0.998591218466416	Exon	Hippocampus
e1011739	ENSG00000105298.13	ENSG00000105298	CACTIN	0.0255619959135367	-3.24220015937846	0.277654717159574	0.781433140440061	0.998591218466416	Exon	Hippocampus
e478438	ENSG00000133612.18	ENSG00000133612	AGAP3	-0.0126691610866874	1.71599946035037	-0.277653697479661	0.781433922653565	0.998591218466416	Exon	Hippocampus
e650157	ENSG00000110075.14	ENSG00000110075	PPP6R3	-0.0069956416556193	0.70603313095724	-0.277652924399007	0.781434515696804	0.998591218466416	Exon	Hippocampus
e746696	ENSG00000112787.12	ENSG00000112787	FBRSL1	-0.0224382989182677	-2.91825507180193	-0.277650089580433	0.781436690335148	0.998591218466416	Exon	Hippocampus
e652659	ENSG00000165457.13	ENSG00000165457	FOLR2	-0.0358577455706682	-3.05609017616775	-0.277642123407036	0.781442801333689	0.998591218466416	Exon	Hippocampus
e652664	ENSG00000165457.13	ENSG00000165457	FOLR2	-0.0358577455706682	-3.05609017616775	-0.277642123407036	0.781442801333689	0.998591218466416	Exon	Hippocampus
e652672	ENSG00000165457.13	ENSG00000165457	FOLR2	-0.0358577455706682	-3.05609017616775	-0.277642123407036	0.781442801333689	0.998591218466416	Exon	Hippocampus
e652676	ENSG00000165457.13	ENSG00000165457	FOLR2	-0.0358577455706682	-3.05609017616775	-0.277642123407036	0.781442801333689	0.998591218466416	Exon	Hippocampus
e652695	ENSG00000165457.13	ENSG00000165457	FOLR2	-0.0358577455706682	-3.05609017616775	-0.277642123407036	0.781442801333689	0.998591218466416	Exon	Hippocampus
e475572	ENSG00000159840.15	ENSG00000159840	ZYX	0.0175976602704063	-0.827907604538364	0.277633426547657	0.781449472870393	0.998591218466416	Exon	Hippocampus
e366243	ENSG00000113739.10	ENSG00000113739	STC2	0.0368332238798885	-0.980167938057076	0.27762825960705	0.78145343654267	0.998591218466416	Exon	Hippocampus
e696988	ENSG00000188906.14	ENSG00000188906	LRRK2	-0.017300450391544	-2.3366732670452	-0.277622087941504	0.781458170968724	0.998591218466416	Exon	Hippocampus
e100549	ENSG00000154380.17	ENSG00000154380	ENAH	0.0116768475754216	1.20479681244313	0.277617517905534	0.781461676753272	0.998591218466416	Exon	Hippocampus
e1672	ENSG00000127054.19	ENSG00000127054	CPSF3L	0.0092211043074428	0.390187221535918	0.277616923165676	0.781462132992854	0.998591218466416	Exon	Hippocampus
e117261	ENSG00000115211.15	ENSG00000115211	EIF2B4	0.0102371769108692	-0.716142666150172	0.27761562733101	0.78146312705978	0.998591218466416	Exon	Hippocampus
e553297	ENSG00000136895.18	ENSG00000136895	GARNL3	0.0132869383546135	-0.285760322570348	0.277610459870249	0.781467091150716	0.998591218466416	Exon	Hippocampus
e500576	ENSG00000198363.16	ENSG00000198363	ASPH	0.0108526855203896	1.80502420319647	0.277602334060892	0.781473324677839	0.998591218466416	Exon	Hippocampus
e131168	ENSG00000115977.18	ENSG00000115977	AAK1	-0.0104592510689229	-0.6397564596297	-0.277600869913379	0.781474447866313	0.998591218466416	Exon	Hippocampus
e965138	ENSG00000170921.14	ENSG00000170921	TANC2	-0.0110663404906951	0.398070813056482	-0.277586565143824	0.781485421478875	0.998591218466416	Exon	Hippocampus
e27224	ENSG00000116954.7	ENSG00000116954	RRAGC	0.0132070322015145	-0.877110280310599	0.277580013159375	0.781490447714861	0.998591218466416	Exon	Hippocampus
e3398	ENSG00000215790.6	ENSG00000215790	SLC35E2	0.0174775431581265	0.0109584491225907	0.277561391554319	0.781504732991332	0.998591218466416	Exon	Hippocampus
e762288	ENSG00000134882.15	ENSG00000134882	UBAC2	-0.0176038327959912	-2.38008225179119	-0.277552195830392	0.781511787376099	0.998591218466416	Exon	Hippocampus
e879	ENSG00000217801.9	ENSG00000217801		-0.0321799366823044	-3.0673729794533	-0.277539760074826	0.781521327339384	0.998591218466416	Exon	Hippocampus
e757775	ENSG00000136098.16	ENSG00000136098	NEK3	0.0211701630086558	-2.02619873437352	0.277534733764366	0.781525183231652	0.998591218466416	Exon	Hippocampus
e1167405	ENSG00000077721.15	ENSG00000077721	UBE2A	-0.0132140770412403	-0.894276496404021	-0.277529926047616	0.78152887143662	0.998591218466416	Exon	Hippocampus
e1142524	ENSG00000100299.17	ENSG00000100299	ARSA	0.0143416566235635	-1.21515004820744	0.277525019311637	0.781532635608556	0.998591218466416	Exon	Hippocampus
e533507	ENSG00000122707.11	ENSG00000122707	RECK	-0.0148623567427767	-1.19119476756181	-0.277524589178233	0.781532965582961	0.998591218466416	Exon	Hippocampus
e704853	ENSG00000110925.6	ENSG00000110925	CSRNP2	-0.0111370460031197	-0.563762629360055	-0.277520646414901	0.781535990253373	0.998591218466416	Exon	Hippocampus
e664175	ENSG00000152402.10	ENSG00000152402	GUCY1A2	0.0164213118970874	1.78040122555544	0.277519121859998	0.781537159808637	0.998591218466416	Exon	Hippocampus
e598181	ENSG00000166197.16	ENSG00000166197	NOLC1	-0.0076956582397854	1.08853100372754	-0.277505568076472	0.781547557552986	0.998591218466416	Exon	Hippocampus
e332694	ENSG00000112851.14	ENSG00000112851	ERBIN	0.0145478842052179	4.2099921512238	0.277499229170648	0.781552420439018	0.998591218466416	Exon	Hippocampus
e619987	ENSG00000133794.17	ENSG00000133794	ARNTL	0.0150263332213454	-1.38050237972193	0.277496533168051	0.781554488677641	0.998591218466416	Exon	Hippocampus
e578300	ENSG00000265354.3	ENSG00000265354	TIMM23	-0.0073486697921558	0.713265667059356	-0.27748873937153	0.781560467698031	0.998591218466416	Exon	Hippocampus
e462057	ENSG00000189056.13	ENSG00000189056	RELN	-0.0249448753094076	0.345771412860528	-0.277485353715712	0.781563065012009	0.998591218466416	Exon	Hippocampus
e602205	ENSG00000165832.5	ENSG00000165832	TRUB1	0.0094913078322223	0.346675114507242	0.277483930643031	0.781564156726358	0.998591218466416	Exon	Hippocampus
e677803	ENSG00000151498.11	ENSG00000151498	ACAD8	0.010571418277966	-0.88181763182415	0.27748202014879	0.781565622368255	0.998591218466416	Exon	Hippocampus
e1146077	ENSG00000047634.14	ENSG00000047634	SCML1	0.0148766494551485	-1.21487854367893	0.277478992328206	0.781567945172302	0.998591218466416	Exon	Hippocampus
e217621	ENSG00000181555.19	ENSG00000181555	SETD2	0.0080929008489578	0.515465024067397	0.277467112524911	0.78157705882736	0.998591218466416	Exon	Hippocampus
e617166	ENSG00000166436.15	ENSG00000166436	TRIM66	0.0197053775761874	-2.36232871200532	0.277460725562485	0.78158195863242	0.998591218466416	Exon	Hippocampus
e312130	ENSG00000121210.15	ENSG00000121210	KIAA0922	0.0223952809726613	-3.05345726587716	0.277456521809734	0.781585183576919	0.998591218466416	Exon	Hippocampus
e258105	ENSG00000178053.17	ENSG00000178053	MLF1	0.0196232129079427	-0.280684174512182	0.277451247324425	0.781589229948295	0.998591218466416	Exon	Hippocampus
e258112	ENSG00000178053.17	ENSG00000178053	MLF1	0.0196232129079427	-0.280684174512182	0.277451247324425	0.781589229948295	0.998591218466416	Exon	Hippocampus
e258117	ENSG00000178053.17	ENSG00000178053	MLF1	0.0196232129079427	-0.280684174512182	0.277451247324425	0.781589229948295	0.998591218466416	Exon	Hippocampus
e258146	ENSG00000178053.17	ENSG00000178053	MLF1	0.0196232129079427	-0.280684174512182	0.277451247324425	0.781589229948295	0.998591218466416	Exon	Hippocampus
e185960	ENSG00000144580.13	ENSG00000144580	CNOT9	0.0097547298377577	-0.568543235534757	0.277448144338883	0.781591610435826	0.998591218466416	Exon	Hippocampus
e841197	ENSG00000169375.15	ENSG00000169375	SIN3A	-0.0108783291873987	-0.292695815872795	-0.277446450017476	0.781592910252926	0.998591218466416	Exon	Hippocampus
e61720	ENSG00000280778.1	ENSG00000280778		0.0135050172315164	-1.61398342895733	0.277437668595739	0.781599647025967	0.998591218466416	Exon	Hippocampus
e824855	ENSG00000259467.1	ENSG00000259467	NDUFAF4P1	0.0193780501972559	-2.98511732696896	0.277431921026159	0.781604056351835	0.998591218466416	Exon	Hippocampus
e420617	ENSG00000175048.16	ENSG00000175048	ZDHHC14	-0.0142258429259481	-0.600667238918089	-0.277431024131575	0.781604744417302	0.998591218466416	Exon	Hippocampus
e1022454	ENSG00000079805.16	ENSG00000079805	DNM2	-0.0117417521374925	0.426514340314767	-0.277428972940998	0.781606318018041	0.998591218466416	Exon	Hippocampus
e1031898	ENSG00000188039.13	ENSG00000188039	NWD1	0.0451548534861249	-2.09385000515339	0.277427280953886	0.781607616051283	0.998591218466416	Exon	Hippocampus
e1145882	ENSG00000102054.17	ENSG00000102054	RBBP7	0.0084446019278992	0.709126451418289	0.277425258947876	0.781609167264265	0.998591218466416	Exon	Hippocampus
e399285	ENSG00000112305.14	ENSG00000112305	SMAP1	-0.0119000597348646	-0.729852862072118	-0.277424096827484	0.781610058803176	0.998591218466416	Exon	Hippocampus
e624349	ENSG00000109881.16	ENSG00000109881	CCDC34	0.0195566498286794	-2.31107559764276	0.277420222882356	0.781613030763107	0.998591218466416	Exon	Hippocampus
e1084863	ENSG00000175170.14	ENSG00000175170	FAM182B	0.0244458088167791	-2.30879794203648	0.27741959862086	0.781613509675753	0.998591218466416	Exon	Hippocampus
e620514	ENSG00000129084.17	ENSG00000129084	PSMA1	0.0086887336901585	0.764905570497624	0.277417756041867	0.781614923241526	0.998591218466416	Exon	Hippocampus
e770770	ENSG00000100813.14	ENSG00000100813	ACIN1	0.0079157682922867	0.486783609089906	0.277413981229732	0.781617819155039	0.998591218466416	Exon	Hippocampus
e1034582	ENSG00000099308.10	ENSG00000099308	MAST3	0.018808279261479	0.284963528294687	0.27741001126423	0.781620864787168	0.998591218466416	Exon	Hippocampus
e1087225	ENSG00000125977.6	ENSG00000125977	EIF2S2	0.0097792097366023	1.66893889352013	0.277406120878795	0.781623849371246	0.998591218466416	Exon	Hippocampus
e392136	ENSG00000048544.5	ENSG00000048544	MRPS10	-0.0094667114653219	0.598248895907295	-0.277397412609489	0.781630530099385	0.998591218466416	Exon	Hippocampus
e656320	ENSG00000158636.16	ENSG00000158636	EMSY	0.0161871226215255	-2.43817725696678	0.277395887785084	0.781631699901495	0.998591218466416	Exon	Hippocampus
e643390	ENSG00000162298.17	ENSG00000162298	SYVN1	-0.0251824063777738	-2.98062471355689	-0.277395270359937	0.781632173572727	0.998591218466416	Exon	Hippocampus
e755912	ENSG00000136161.12	ENSG00000136161	RCBTB2	-0.0175865039965974	-1.60145994042159	-0.277394937179418	0.781632429179497	0.998591218466416	Exon	Hippocampus
e973003	ENSG00000125457.13	ENSG00000125457	MIF4GD	-0.0167431759426805	-2.30149983236051	-0.277392080252406	0.781634620934924	0.998591218466416	Exon	Hippocampus
e47737	ENSG00000171502.14	ENSG00000171502	COL24A1	0.0323567835020076	-1.16528340078737	0.277390922662696	0.781635509006245	0.998591218466416	Exon	Hippocampus
e525660	ENSG00000232104.3	ENSG00000232104	RFX3-AS1	-0.0227011966859339	-1.85601899172774	-0.277385948681019	0.781639324912871	0.998591218466416	Exon	Hippocampus
e454957	ENSG00000166448.14	ENSG00000166448	TMEM130	0.0207502555867031	1.90863441982416	0.277385678733053	0.781639532009932	0.998591218466416	Exon	Hippocampus
e325505	ENSG00000152582.13	ENSG00000152582	SPEF2	0.0220453341620221	-1.1122717923042	0.277380080075064	0.781643827158268	0.998591218466416	Exon	Hippocampus
e668598	ENSG00000149577.15	ENSG00000149577	SIDT2	-0.01090658030486	0.34447315041661	-0.277373980779537	0.78164850639063	0.998591218466416	Exon	Hippocampus
e825590	ENSG00000092439.13	ENSG00000092439	TRPM7	0.0148078612504195	-0.444194235234803	0.277372841040897	0.781649380771494	0.998591218466416	Exon	Hippocampus
e1039704	ENSG00000105186.15	ENSG00000105186	ANKRD27	-0.012267677470385	-0.778893437608759	-0.277369128149738	0.781652229216794	0.998591218466416	Exon	Hippocampus
e650501	ENSG00000162341.16	ENSG00000162341	TPCN2	-0.017731043538054	-2.71333742919981	-0.277362714444523	0.781657149671882	0.998591218466416	Exon	Hippocampus
e905306	ENSG00000140945.16	ENSG00000140945	CDH13	0.0243382891357257	-1.35480744399044	0.277357917548373	0.78166082975197	0.998591218466416	Exon	Hippocampus
e1124030	ENSG00000138867.16	ENSG00000138867	GUCD1	-0.0095969655828858	0.883613848294357	-0.277357706584183	0.781660991599471	0.998591218466416	Exon	Hippocampus
e120928	ENSG00000008869.11	ENSG00000008869	HEATR5B	0.0067808912148908	0.665260355312953	0.277357367825366	0.781661251488471	0.998591218466416	Exon	Hippocampus
e177301	ENSG00000162971.10	ENSG00000162971	TYW5	0.0088590153148213	0.816655973578347	0.277346538058236	0.781669559882442	0.998591218466416	Exon	Hippocampus
e700992	ENSG00000139620.12	ENSG00000139620	KANSL2	-0.0088127205163669	-0.41950677211369	-0.277342082474608	0.781672978129795	0.998591218466416	Exon	Hippocampus
e856857	ENSG00000196557.11	ENSG00000196557	CACNA1H	-0.027413519408396	-3.18396982213503	-0.27734203958043	0.781673011037493	0.998591218466416	Exon	Hippocampus
e787297	ENSG00000089775.11	ENSG00000089775	ZBTB25	-0.012611381289766	-1.42437481766004	-0.277342007765832	0.781673035445122	0.998591218466416	Exon	Hippocampus
