## Supplementary material for "Transcriptional and genetic sex differences for schizophrenia across the dorsolateral prefrontal cortex, hippocampus, and caudate nucleus": Data S2: differential_expression_analysis_4features_sex.txt (part 260 of 297)

Feature	gencodeID	ensemblID	Symbol	logFC	AveExpr	t	P.Value	adj.P.Val	Type	Tissue
e858072	ENSG00000138834.12	ENSG00000138834	MAPK8IP3	-0.0124311313859783	1.08477227559153	-0.277341144892047	0.781673697427597	0.998591218466416	Exon	Hippocampus
e578095	ENSG00000172661.17	ENSG00000172661	FAM21C	-0.0105389144065575	-0.410944057470435	-0.277339337185552	0.781675084270588	0.998591218466416	Exon	Hippocampus
e19097	ENSG00000117676.13	ENSG00000117676	RPS6KA1	-0.0206392625676903	-2.5879916941258	-0.277333468772479	0.781679586426361	0.998591218466416	Exon	Hippocampus
e1065173	ENSG00000104973.15	ENSG00000104973	MED25	-0.0150752008470291	-1.95312623716402	-0.277332289685265	0.781680491004727	0.998591218466416	Exon	Hippocampus
e547610	ENSG00000173258.12	ENSG00000173258	ZNF483	0.0211788655990175	-1.8999163516087	0.277328215836236	0.781683616404056	0.998591218466416	Exon	Hippocampus
e445274	ENSG00000106077.18	ENSG00000106077	ABHD11	0.0229400365796852	-2.7243647631226	0.27732464423997	0.781686356485085	0.998591218466416	Exon	Hippocampus
e55871	ENSG00000143119.12	ENSG00000143119	CD53	-0.0280865880975936	0.342538604105196	-0.277320425123218	0.781689593338702	0.998591218466416	Exon	Hippocampus
e1041813	ENSG00000105695.14	ENSG00000105695	MAG	0.0278992042217722	-0.355950287471369	0.277317965327202	0.781691480465201	0.998591218466416	Exon	Hippocampus
e1041818	ENSG00000105695.14	ENSG00000105695	MAG	0.0278992042217722	-0.355950287471369	0.277317965327202	0.781691480465201	0.998591218466416	Exon	Hippocampus
e486837	ENSG00000147408.14	ENSG00000147408	CSGALNACT1	-0.0144897285730009	-0.651099254205574	-0.277317785767932	0.781691618221006	0.998591218466416	Exon	Hippocampus
e396780	ENSG00000137269.14	ENSG00000137269	LRRC1	0.0211321755357352	-1.44469439498633	0.277307830066586	0.781699256131247	0.998591218466416	Exon	Hippocampus
e334922	ENSG00000145734.18	ENSG00000145734	BDP1	0.0089434381697622	1.19779968566784	0.277303725850697	0.781702404849027	0.998591218466416	Exon	Hippocampus
e445327	ENSG00000106077.18	ENSG00000106077	ABHD11	0.021551746235556	-2.84851591946788	0.277299308395436	0.78170579388527	0.998591218466416	Exon	Hippocampus
e372470	ENSG00000112685.13	ENSG00000112685	EXOC2	-0.0079653352345873	-0.198970496310781	-0.277296451745806	0.781707985486167	0.998591218466416	Exon	Hippocampus
e1176825	ENSG00000203879.11	ENSG00000203879	GDI1	0.0089659064320728	2.53400200419672	0.277288576022738	0.781714027692855	0.998591218466416	Exon	Hippocampus
e442067	ENSG00000146729.9	ENSG00000146729	GBAS	0.0109036855775383	3.13861939718133	0.277277399596748	0.781722602201393	0.998591218466416	Exon	Hippocampus
e925917	ENSG00000221926.11	ENSG00000221926	TRIM16	-0.0158926788870687	-1.24262539230521	-0.277273525156698	0.78172557466225	0.998591218466416	Exon	Hippocampus
e146229	ENSG00000135974.9	ENSG00000135974	C2orf49	-0.0139776315744892	-1.78211116505708	-0.277270659844598	0.781727772924691	0.998591218466416	Exon	Hippocampus
e6198	ENSG00000158286.12	ENSG00000158286	RNF207	-0.0206625186088393	-2.28068360339599	-0.277265227342075	0.781731940735948	0.998591218466416	Exon	Hippocampus
e579167	ENSG00000170324.20	ENSG00000170324	FRMPD2	0.0250909881575797	-1.36703590805903	0.277261425350155	0.781734857624618	0.998591218466416	Exon	Hippocampus
e658207	ENSG00000137502.9	ENSG00000137502	RAB30	-0.0094387680485923	3.23296321339602	-0.27725921963512	0.781736549850878	0.998591218466416	Exon	Hippocampus
e682650	ENSG00000111319.12	ENSG00000111319	SCNN1A	0.0859285811519549	-4.48256587523414	0.277255557926152	0.781739359119087	0.998591218466416	Exon	Hippocampus
e993889	ENSG00000118271.9	ENSG00000118271	TTR	-0.113954068257019	3.23570911493508	-0.277242039930897	0.781749730168593	0.998591218466416	Exon	Hippocampus
e260230	ENSG00000085276.17	ENSG00000085276	MECOM	-0.0242985554265083	-3.15401141035177	-0.277238640881428	0.781752337936426	0.998591218466416	Exon	Hippocampus
e948434	ENSG00000126581.12	ENSG00000126581	BECN1	-0.00848918281911	-0.092933155771818	-0.277234012687125	0.781755888714313	0.998591218466416	Exon	Hippocampus
e975043	ENSG00000132471.11	ENSG00000132471	WBP2	-0.0090120749188302	4.38555639363977	-0.277233897403351	0.781755977160761	0.998591218466416	Exon	Hippocampus
e465810	ENSG00000105976.14	ENSG00000105976	MET	0.0317864575935604	-1.13124134090574	0.277230091928852	0.78175889674669	0.998591218466416	Exon	Hippocampus
e82710	ENSG00000117533.14	ENSG00000117533	VAMP4	-0.0114729801858712	-0.126480250089746	-0.277225050660155	0.781762764447093	0.998591218466416	Exon	Hippocampus
e682920	ENSG00000010292.12	ENSG00000010292	NCAPD2	0.015375393294913	-1.5461194560474	0.277221281226142	0.781765656389614	0.998591218466416	Exon	Hippocampus
e1002688	ENSG00000134444.13	ENSG00000134444	KIAA1468	0.0127152285287126	-0.375186780808291	0.277221097812576	0.781765797106172	0.998591218466416	Exon	Hippocampus
e1156396	ENSG00000184083.11	ENSG00000184083	FAM120C	0.0131409312645398	-1.61381264754347	0.277220352673003	0.781766368784113	0.998591218466416	Exon	Hippocampus
e813822	ENSG00000128463.12	ENSG00000128463	EMC4	0.0077734761072098	1.24440428769527	0.277209813503331	0.781774454544804	0.998591218466416	Exon	Hippocampus
e1069180	ENSG00000198464.13	ENSG00000198464	ZNF480	0.0116669226374691	1.95971467926047	0.277209592491944	0.781774624107294	0.998591218466416	Exon	Hippocampus
e112024	ENSG00000169016.16	ENSG00000169016	E2F6	-0.0146871016151066	-2.09607834869573	-0.277207362627279	0.781776334885819	0.998591218466416	Exon	Hippocampus
e127618	ENSG00000138035.14	ENSG00000138035	PNPT1	0.011778025302809	-0.370333933717916	0.277199929451042	0.781782037714137	0.998591218466416	Exon	Hippocampus
e1084456	ENSG00000197586.12	ENSG00000197586	ENTPD6	0.0110019114246554	1.52511729856917	0.277199135978052	0.781782646477506	0.998591218466416	Exon	Hippocampus
e530087	ENSG00000122729.18	ENSG00000122729	ACO1	0.0139816175372692	-0.72470533634984	0.277198854298549	0.78178286258592	0.998591218466416	Exon	Hippocampus
e419441	ENSG00000131018.22	ENSG00000131018	SYNE1	0.0212427654517042	4.00825429681848	0.27719807497178	0.781783460496292	0.998591218466416	Exon	Hippocampus
e1141578	ENSG00000205593.11	ENSG00000205593	DENND6B	-0.0168331564551776	-1.31605994770314	-0.27719588346585	0.781785141850915	0.998591218466416	Exon	Hippocampus
e621159	ENSG00000011405.13	ENSG00000011405	PIK3C2A	-0.011043859576581	1.08719105005614	-0.27719180137399	0.781788273692772	0.998591218466416	Exon	Hippocampus
e853667	ENSG00000103148.15	ENSG00000103148	NPRL3	-0.0177515203927385	-2.54138830434194	-0.277188531040876	0.781790782743757	0.998591218466416	Exon	Hippocampus
e38523	ENSG00000157193.15	ENSG00000157193	LRP8	-0.0121785006981041	-0.458320035361579	-0.277177447890138	0.78179928592822	0.998591218466416	Exon	Hippocampus
e910458	ENSG00000223959.8	ENSG00000223959	AFG3L1P	0.0134022089968187	-1.56779810411014	0.277176665357112	0.781799886302049	0.998591218466416	Exon	Hippocampus
e81340	ENSG00000143147.14	ENSG00000143147	GPR161	0.0172308055256622	-1.15640539729233	0.27717276394589	0.781802879538931	0.998591218466416	Exon	Hippocampus
e389704	ENSG00000112078.13	ENSG00000112078	KCTD20	-0.0071763050543167	4.01653616518808	-0.277172021008648	0.78180344953488	0.998591218466416	Exon	Hippocampus
e458135	ENSG00000274272.1	ENSG00000274272		0.0147696758551479	-1.62589836347173	0.27716360668819	0.781809905173929	0.998591218466416	Exon	Hippocampus
e338852	ENSG00000145687.16	ENSG00000145687	SSBP2	0.0100347169629426	0.131497572893519	0.27715862071537	0.781813730521552	0.998591218466416	Exon	Hippocampus
e293484	ENSG00000163743.13	ENSG00000163743	RCHY1	0.0144313395509667	-1.52162288108442	0.2771558911858	0.781815824678704	0.998591218466416	Exon	Hippocampus
e527961	ENSG00000164946.19	ENSG00000164946	FREM1	0.0212280585911716	-2.67459085179972	0.277154772646663	0.781816682847824	0.998591218466416	Exon	Hippocampus
e1021162	ENSG00000105376.4	ENSG00000105376	ICAM5	-0.0251327936033202	1.78839341793477	-0.277141384911842	0.781826954248591	0.998591218466416	Exon	Hippocampus
e1088300	ENSG00000126001.15	ENSG00000126001	CEP250	0.0116545684507163	-0.798164589035178	0.277140771098983	0.781827425181891	0.998591218466416	Exon	Hippocampus
e394603	ENSG00000096384.19	ENSG00000096384	HSP90AB1	-0.0089263203660066	5.04275176852107	-0.277132212173309	0.781833991822172	0.998591218466416	Exon	Hippocampus
e704437	ENSG00000110911.14	ENSG00000110911	SLC11A2	-0.0088295964326155	0.798674711917294	-0.277128757437119	0.781836642394049	0.998591218466416	Exon	Hippocampus
e528130	ENSG00000164975.15	ENSG00000164975	SNAPC3	0.011959061236661	0.054956935291304	0.277128008757813	0.781837216802445	0.998591218466416	Exon	Hippocampus
e122040	ENSG00000163214.20	ENSG00000163214	DHX57	0.0072902190363512	1.18003904495431	0.277120471760853	0.781842999410939	0.998591218466416	Exon	Hippocampus
e761089	ENSG00000102595.18	ENSG00000102595	UGGT2	-0.0141765869908676	-0.619962893781135	-0.27711200988003	0.7818494916323	0.998591218466416	Exon	Hippocampus
e536897	ENSG00000107242.17	ENSG00000107242	PIP5K1B	0.0312587263623128	-1.46952193891895	0.277111543273071	0.781849849628293	0.998591218466416	Exon	Hippocampus
e994078	ENSG00000263823.1	ENSG00000263823		0.0190684571214012	-2.28617378093606	0.277110504171068	0.781850646861218	0.998591218466416	Exon	Hippocampus
e349466	ENSG00000072682.18	ENSG00000072682	P4HA2	-0.0184661658117088	-1.12865956211243	-0.277110042287203	0.781851001233647	0.998591218466416	Exon	Hippocampus
e918288	ENSG00000262943.7	ENSG00000262943	ALOX12P2	0.0230065319472416	-2.21512857415275	0.277106971745588	0.781853357054901	0.998591218466416	Exon	Hippocampus
e889883	ENSG00000172775.16	ENSG00000172775	FAM192A	0.0093562805074775	1.66972587160889	0.277105199026732	0.781854717144453	0.998591218466416	Exon	Hippocampus
e719841	ENSG00000111605.16	ENSG00000111605	CPSF6	-0.0084705712961121	2.61646127872557	-0.277102303948338	0.781856938347446	0.998591218466416	Exon	Hippocampus
e841293	ENSG00000169375.15	ENSG00000169375	SIN3A	0.0117179089030445	-0.817351766770759	0.277098186838994	0.781860097137384	0.998591218466416	Exon	Hippocampus
e419612	ENSG00000112029.9	ENSG00000112029	FBXO5	-0.0170963629121459	-2.29716501316716	-0.277097840656005	0.781860362741216	0.998591218466416	Exon	Hippocampus
e1078719	ENSG00000215305.9	ENSG00000215305	VPS16	-0.0106356945389084	-0.729695207297094	-0.277096388622445	0.781861476792995	0.998591218466416	Exon	Hippocampus
e876925	ENSG00000047578.12	ENSG00000047578	KIAA0556	0.0156513077582962	-1.59231220985871	0.277095990183061	0.781861782489937	0.998591218466416	Exon	Hippocampus
e133175	ENSG00000124383.8	ENSG00000124383	MPHOSPH10	0.014349513090086	-0.883068130921311	0.277086039931206	0.781869416689908	0.998591218466416	Exon	Hippocampus
e1172478	ENSG00000241489.7	ENSG00000241489		0.0227036228238356	-2.40701167854237	0.277082946770707	0.781871789880951	0.998591218466416	Exon	Hippocampus
e306070	ENSG00000245958.6	ENSG00000245958		-0.0165904362638717	-2.12061544507811	-0.277079997171088	0.781874052928495	0.998591218466416	Exon	Hippocampus
e755902	ENSG00000136161.12	ENSG00000136161	RCBTB2	-0.0161230042719168	-1.22614438690281	-0.277074992528545	0.781877892689137	0.998591218466416	Exon	Hippocampus
e830342	ENSG00000129003.15	ENSG00000129003	VPS13C	0.0097342055563516	1.83586789363976	0.277061567360946	0.781888193037594	0.998591218466416	Exon	Hippocampus
e649039	ENSG00000167792.11	ENSG00000167792	NDUFV1	0.0108640117590454	1.10709501158354	0.277059964509794	0.781889422814409	0.998591218466416	Exon	Hippocampus
e962076	ENSG00000108389.9	ENSG00000108389	MTMR4	0.0111172624562908	-0.121194125486038	0.277058383147155	0.781890636104843	0.998591218466416	Exon	Hippocampus
e1005183	ENSG00000166377.19	ENSG00000166377	ATP9B	0.0165220326371592	-2.23253761821478	0.277055179761367	0.781893093883861	0.998591218466416	Exon	Hippocampus
e256707	ENSG00000174953.13	ENSG00000174953	DHX36	-0.0111644565043463	-0.338637260064407	-0.277054722922153	0.781893444391256	0.998591218466416	Exon	Hippocampus
e1070952	ENSG00000088038.17	ENSG00000088038	CNOT3	-0.0104493001122765	-0.0061629893730145	-0.277052818949696	0.781894905204213	0.998591218466416	Exon	Hippocampus
e787317	ENSG00000126804.13	ENSG00000126804	ZBTB1	-0.0204635281358781	-2.72911234902523	-0.27705136378351	0.781896021673417	0.998591218466416	Exon	Hippocampus
e431772	ENSG00000136243.16	ENSG00000136243	NUPL2	-0.0097453129418136	-0.219460974502297	-0.277048157158469	0.781898481942532	0.998591218466416	Exon	Hippocampus
e150572	ENSG00000163075.12	ENSG00000163075	CFAP221	-0.0253905784482488	-3.20500113828846	-0.277046547980688	0.78189971657801	0.998591218466416	Exon	Hippocampus
e616073	ENSG00000166333.13	ENSG00000166333	ILK	0.010708782761131	0.356265247703822	0.277043181651453	0.781902299382983	0.998591218466416	Exon	Hippocampus
e734719	ENSG00000204852.15	ENSG00000204852	TCTN1	-0.018493351237039	-0.234868248704628	-0.277040703389323	0.781904200822951	0.998591218466416	Exon	Hippocampus
e127782	ENSG00000055813.5	ENSG00000055813	CCDC85A	-0.0195471505159897	2.63100580972038	-0.277037176697831	0.781906906669789	0.998591218466416	Exon	Hippocampus
e510580	ENSG00000104517.12	ENSG00000104517	UBR5	-0.0072748054078145	1.16973021664156	-0.277034323757037	0.781909095584721	0.998591218466416	Exon	Hippocampus
e274676	ENSG00000233799.1	ENSG00000233799		0.0178943153640347	-2.37060679984522	0.277027543928056	0.781914297406214	0.998591218466416	Exon	Hippocampus
e798509	ENSG00000100796.17	ENSG00000100796	PPP4R3A	0.0098307879657617	0.820910684120283	0.277022731816294	0.781917989503279	0.998591218466416	Exon	Hippocampus
e1113457	ENSG00000160209.18	ENSG00000160209	PDXK	0.0088814379451901	1.65210505495903	0.277022507460682	0.781918161640444	0.998591218466416	Exon	Hippocampus
e451768	ENSG00000105792.19	ENSG00000105792	CFAP69	-0.0236380225386038	-1.82246444096173	-0.27702060620848	0.781919620379352	0.998591218466416	Exon	Hippocampus
e1026546	ENSG00000008441.16	ENSG00000008441	NFIX	-0.0092773558328234	1.28895467894166	-0.277016897973212	0.781922465531232	0.998591218466416	Exon	Hippocampus
e52708	ENSG00000185946.15	ENSG00000185946	RNPC3	0.0090910824930578	0.176579462505783	0.277014938992037	0.781923968565145	0.998591218466416	Exon	Hippocampus
e383676	ENSG00000204371.11	ENSG00000204371	EHMT2	0.0117589497728558	0.212296613184509	0.277012696110164	0.781925689423683	0.998591218466416	Exon	Hippocampus
e962134	ENSG00000108389.9	ENSG00000108389	MTMR4	0.0205571351300822	-2.76574677062	0.27699780859527	0.781937111945917	0.998591218466416	Exon	Hippocampus
e253501	ENSG00000175066.15	ENSG00000175066	GK5	-0.0134790593542806	-0.985566054381021	-0.276996300689854	0.781938268896722	0.998591218466416	Exon	Hippocampus
e1030	ENSG00000131591.17	ENSG00000131591	C1orf159	-0.0206179490357985	-2.64234073390423	-0.276990306823735	0.781942867736533	0.998591218466416	Exon	Hippocampus
e437450	ENSG00000002746.14	ENSG00000002746	HECW1	0.0263741451118365	-1.15258980717777	0.27698896465411	0.781943897527534	0.998591218466416	Exon	Hippocampus
e1128036	ENSG00000099995.18	ENSG00000099995	SF3A1	-0.0163226670683553	-1.40263969251267	-0.276985486897703	0.78194656586735	0.998591218466416	Exon	Hippocampus
e961894	ENSG00000005379.15	ENSG00000005379	TSPOAP1	0.014712198383386	0.26096037768601	0.276980066455899	0.781950724755108	0.998591218466416	Exon	Hippocampus
e570791	ENSG00000152457.17	ENSG00000152457	DCLRE1C	0.0117245903639892	-0.241061126310389	0.276979790399025	0.781950936562651	0.998591218466416	Exon	Hippocampus
e720620	ENSG00000111596.11	ENSG00000111596	CNOT2	-0.0075903847231847	1.50568556431944	-0.276973715717482	0.781955597430138	0.998591218466416	Exon	Hippocampus
e326723	ENSG00000082068.8	ENSG00000082068	WDR70	0.0139314374224648	-1.78453948180589	0.276972970726593	0.781956169033286	0.998591218466416	Exon	Hippocampus
e311378	ENSG00000145425.9	ENSG00000145425	RPS3A	-0.015146133390513	2.55387441323479	-0.276972237769355	0.781956731403588	0.998591218466416	Exon	Hippocampus
e15675	ENSG00000142798.17	ENSG00000142798	HSPG2	-0.031796900759722	-2.3773923612943	-0.27696710524103	0.781960669401204	0.998591218466416	Exon	Hippocampus
e652325	ENSG00000137497.17	ENSG00000137497	NUMA1	-0.0180222189130902	-2.50867679279623	-0.276963554301858	0.781963393907716	0.998591218466416	Exon	Hippocampus
e114209	ENSG00000198399.14	ENSG00000198399	ITSN2	0.0210981982450196	-2.98287866560219	0.276958245743413	0.781967466976599	0.998591218466416	Exon	Hippocampus
e277614	ENSG00000249673.6	ENSG00000249673	NOP14-AS1	-0.0193713493148217	-2.75798259460226	-0.276951050390983	0.781972987725265	0.998591218466416	Exon	Hippocampus
e646926	ENSG00000174483.19	ENSG00000174483	BBS1	0.0094769663707463	0.125711640165287	0.276949427967948	0.781974232556684	0.998591218466416	Exon	Hippocampus
e744986	ENSG00000081760.16	ENSG00000081760	AACS	-0.0152552124771502	-1.18171778097089	-0.276948984435394	0.781974572864609	0.998591218466416	Exon	Hippocampus
e358810	ENSG00000250072.5	ENSG00000250072		-0.0293373919011901	-3.21410280821725	-0.276938653691049	0.781982499316454	0.998591218466416	Exon	Hippocampus
e563769	ENSG00000107331.16	ENSG00000107331	ABCA2	-0.0162397672599727	1.71208355655281	-0.276934845308019	0.781985421373465	0.998591218466416	Exon	Hippocampus
e433295	ENSG00000106052.13	ENSG00000106052	TAX1BP1	0.0085075236498106	2.00229921750129	0.276929412623589	0.781989589713116	0.998591218466416	Exon	Hippocampus
e422631	ENSG00000198818.9	ENSG00000198818	SFT2D1	-0.0104522192631716	-0.0982777514754458	-0.276928022918116	0.781990655994434	0.998591218466416	Exon	Hippocampus
e645840	ENSG00000087365.15	ENSG00000087365	SF3B2	0.0064246693205264	2.0745722576736	0.276927116272949	0.781991351637598	0.998591218466416	Exon	Hippocampus
e442109	ENSG00000146729.9	ENSG00000146729	GBAS	0.010890057608522	3.13857262021934	0.276923057894098	0.781994465518916	0.998591218466416	Exon	Hippocampus
e43826	ENSG00000116729.13	ENSG00000116729	WLS	0.0180759904788818	0.915020089592993	0.2769220326943	0.781995252126788	0.998591218466416	Exon	Hippocampus
e538494	ENSG00000106733.20	ENSG00000106733	NMRK1	-0.0169331862979526	-1.51173733461108	-0.276914439493318	0.782001078189984	0.998591218466416	Exon	Hippocampus
e691039	ENSG00000139154.14	ENSG00000139154	AEBP2	0.0109216269681297	3.21872474481413	0.276912717959212	0.782002399079486	0.998591218466416	Exon	Hippocampus
e843181	ENSG00000140395.8	ENSG00000140395	WDR61	0.0143885306122222	-1.60973687313894	0.276912469505777	0.782002589711563	0.998591218466416	Exon	Hippocampus
e90257	ENSG00000118194.18	ENSG00000118194	TNNT2	0.0599444352953766	-3.89961452874704	0.276908230496165	0.782005842199152	0.998591218466416	Exon	Hippocampus
e659072	ENSG00000137501.17	ENSG00000137501	SYTL2	-0.0198977056563987	-1.59172269910235	-0.276906755676723	0.782006973792655	0.998591218466416	Exon	Hippocampus
e483689	ENSG00000254093.8	ENSG00000254093	PINX1	0.0168666783153513	-2.54181116275927	0.276892476064398	0.782017930219865	0.998591218466416	Exon	Hippocampus
e722010	ENSG00000187109.13	ENSG00000187109	NAP1L1	-0.0099512434718815	0.670369174312912	-0.27689204691488	0.782018259497365	0.998591218466416	Exon	Hippocampus
e578677	ENSG00000204177.10	ENSG00000204177	BMS1P1	0.0177148189047114	-1.473205204427	0.276891815456527	0.782018437090562	0.998591218466416	Exon	Hippocampus
e12061	ENSG00000157191.19	ENSG00000157191	NECAP2	0.0168746650613138	-2.04872037175557	0.276890043801051	0.782019796445468	0.998591218466416	Exon	Hippocampus
e255567	ENSG00000114744.8	ENSG00000114744	COMMD2	0.0185157619881868	-2.41609113407431	0.276889821620212	0.782019966920316	0.998591218466416	Exon	Hippocampus
e556847	ENSG00000171097.13	ENSG00000171097	KYAT1	0.0102149529717266	-0.707464105441969	0.27688641228584	0.782022582834688	0.998591218466416	Exon	Hippocampus
e787735	ENSG00000139998.14	ENSG00000139998	RAB15	0.0193654080840575	1.17797370362316	0.276883611002625	0.782024732205368	0.998591218466416	Exon	Hippocampus
e955039	ENSG00000108465.14	ENSG00000108465	CDK5RAP3	0.0099372083694171	-0.099352398124483	0.276880030577075	0.782027479399395	0.998591218466416	Exon	Hippocampus
e142482	ENSG00000135976.16	ENSG00000135976	ANKRD36	-0.0127096119398592	-0.869132328433425	-0.276879020786271	0.782028254193619	0.998591218466416	Exon	Hippocampus
e1058097	ENSG00000104936.17	ENSG00000104936	DMPK	0.0149727864436961	-0.617848546469552	0.27687686853103	0.78202990558087	0.998591218466416	Exon	Hippocampus
e251837	ENSG00000114098.17	ENSG00000114098	ARMC8	0.012308701162044	-1.03362573522569	0.276875293268619	0.782031114252387	0.998591218466416	Exon	Hippocampus
e544795	ENSG00000136842.13	ENSG00000136842	TMOD1	-0.0124203280181077	-0.273063135528766	-0.276873768951164	0.782032283835226	0.998591218466416	Exon	Hippocampus
e925056	ENSG00000065559.14	ENSG00000065559	MAP2K4	-0.0144422311097889	0.8971035578203	-0.276869939264477	0.782035222290824	0.998591218466416	Exon	Hippocampus
e624422	ENSG00000148943.11	ENSG00000148943	LIN7C	-0.0098635786790425	4.93599606800989	-0.276861062568874	0.782042033245351	0.998591218466416	Exon	Hippocampus
e261880	ENSG00000169760.17	ENSG00000169760	NLGN1	-0.014675126750349	-0.758901729736012	-0.276860718592959	0.782042297173216	0.998591218466416	Exon	Hippocampus
e938734	ENSG00000005156.11	ENSG00000005156	LIG3	0.0127458459835133	-1.6909981120414	0.27686013096421	0.782042748052519	0.998591218466416	Exon	Hippocampus
e212051	ENSG00000198590.11	ENSG00000198590	C3orf35	-0.015688134848598	-2.05470012651126	-0.276854239668461	0.782047268365241	0.998591218466416	Exon	Hippocampus
e469758	ENSG00000128578.9	ENSG00000128578	STRIP2	0.0373427041241506	-0.667406465713203	0.276848083801561	0.782051991687778	0.998591218466416	Exon	Hippocampus
e732815	ENSG00000189046.10	ENSG00000189046	ALKBH2	-0.0108891842061235	-0.790826782670589	-0.276845914396067	0.78205365624841	0.998591218466416	Exon	Hippocampus
e1001233	ENSG00000177511.5	ENSG00000177511	ST8SIA3	-0.0205893726088585	1.12245941930845	-0.276844570614778	0.782054687317304	0.998591218466416	Exon	Hippocampus
e331483	ENSG00000049167.13	ENSG00000049167	ERCC8	0.0102325558385988	-0.958374924878814	0.276835644315146	0.782061536380525	0.998591218466416	Exon	Hippocampus
e501384	ENSG00000169085.11	ENSG00000169085	C8orf46	0.02234133176826	2.5650757647586	0.276830741183258	0.782065298513336	0.998591218466416	Exon	Hippocampus
e602171	ENSG00000151553.14	ENSG00000151553	FAM160B1	-0.0127824904025834	-0.943589747385085	-0.276829983011423	0.782065880252813	0.998591218466416	Exon	Hippocampus
e442347	ENSG00000129103.17	ENSG00000129103	SUMF2	0.0100487206414213	1.13538969827763	0.276829383717168	0.782066340086818	0.998591218466416	Exon	Hippocampus
e1491	ENSG00000131584.18	ENSG00000131584	ACAP3	-0.0132778508171848	0.210280931775562	-0.27682649139436	0.782068559345581	0.998591218466416	Exon	Hippocampus
e927085	ENSG00000175061.17	ENSG00000175061	LRRC75A-AS1	-0.0088843098354742	3.69608050308101	-0.276825895959369	0.782069016218845	0.998591218466416	Exon	Hippocampus
e624722	ENSG00000152219.4	ENSG00000152219	ARL14EP	-0.0106250959657677	0.240089153788429	-0.276824602995234	0.782070008301788	0.998591218466416	Exon	Hippocampus
e477437	ENSG00000196456.10	ENSG00000196456	ZNF775	0.0138433936071343	-1.19645185352541	0.276823463738896	0.782070882446038	0.998591218466416	Exon	Hippocampus
e705887	ENSG00000123358.19	ENSG00000123358	NR4A1	-0.0364156660835344	-3.08335808067084	-0.276820751439438	0.782072963577529	0.998591218466416	Exon	Hippocampus
e484552	ENSG00000255549.2	ENSG00000255549	ENPP7P6	0.0353763611685147	-2.99510428146889	0.276820687896131	0.782073012333955	0.998591218466416	Exon	Hippocampus
e504715	ENSG00000104231.10	ENSG00000104231	ZFAND1	-0.0121456309642597	-1.21366530604863	-0.276817327068859	0.782075591079258	0.998591218466416	Exon	Hippocampus
e1018778	ENSG00000099783.11	ENSG00000099783	HNRNPM	-0.0100755426066807	0.791721652489036	-0.276804798424824	0.782085204263922	0.998591218466416	Exon	Hippocampus
e1008483	ENSG00000115286.19	ENSG00000115286	NDUFS7	0.0099527378441179	1.68125019298097	0.276804764382787	0.782085230384304	0.998591218466416	Exon	Hippocampus
e787865	ENSG00000125952.18	ENSG00000125952	MAX	0.0089029282628153	-0.0914339357310568	0.276801639108245	0.78208762840174	0.998591218466416	Exon	Hippocampus
e557089	ENSG00000095319.14	ENSG00000095319	NUP188	-0.0121822984764184	-1.19771302980529	-0.276801051679069	0.782088079135303	0.998591218466416	Exon	Hippocampus
e167010	ENSG00000077380.15	ENSG00000077380	DYNC1I2	-0.0147356901376774	0.133000430150975	-0.276801016231582	0.782088106334112	0.998591218466416	Exon	Hippocampus
e780669	ENSG00000087299.11	ENSG00000087299	L2HGDH	-0.0131894321502142	-1.59346656138539	-0.276799763743783	0.782089067366457	0.998591218466416	Exon	Hippocampus
e365812	ENSG00000072803.17	ENSG00000072803	FBXW11	-0.0075744014695404	2.10186049190745	-0.276795361469606	0.78209244522866	0.998591218466416	Exon	Hippocampus
e287270	ENSG00000170448.11	ENSG00000170448	NFXL1	-0.0133577999923969	-1.7339313578944	-0.276790473424505	0.782096195827423	0.998591218466416	Exon	Hippocampus
e2557	ENSG00000197530.12	ENSG00000197530	MIB2	0.0126840102572604	-1.06904658577174	0.27678175342952	0.782102886695341	0.998591218466416	Exon	Hippocampus
e676630	ENSG00000170322.14	ENSG00000170322	NFRKB	-0.012404486836584	-1.21765955959081	-0.276778651520448	0.782105266799683	0.998591218466416	Exon	Hippocampus
e900718	ENSG00000157423.17	ENSG00000157423	HYDIN	-0.0264538218964865	-1.5946732185591	-0.276777264665096	0.78210633093871	0.998591218466416	Exon	Hippocampus
e756248	ENSG00000136169.16	ENSG00000136169	SETDB2	0.0124292549065743	-1.43190296123495	0.276766611949498	0.782114504818797	0.998591218466416	Exon	Hippocampus
e733811	ENSG00000139437.17	ENSG00000139437	TCHP	0.0163150732531049	-2.17214208942776	0.276766355021051	0.782114701961533	0.998591218466416	Exon	Hippocampus
e861544	ENSG00000059122.16	ENSG00000059122	FLYWCH1	-0.0125258963834055	-0.459606857550792	-0.276759565614335	0.782119911519049	0.998591218466416	Exon	Hippocampus
e449188	ENSG00000187391.19	ENSG00000187391	MAGI2	-0.0106343177523167	1.80155114684052	-0.276758885327266	0.782120433508441	0.998591218466416	Exon	Hippocampus
e846174	ENSG00000259404.5	ENSG00000259404	EFTUD1P1	0.0161235608507228	-1.27224692066529	0.276758141034718	0.782121004609832	0.998591218466416	Exon	Hippocampus
e765789	ENSG00000185989.10	ENSG00000185989	RASA3	0.0143102674054954	-1.36538845114513	0.276757196360734	0.782121729465609	0.998591218466416	Exon	Hippocampus
e534875	ENSG00000183148.6	ENSG00000183148	ANKRD20A2	0.0297470049883718	-2.65176294982955	0.276752743912629	0.782125145866612	0.998591218466416	Exon	Hippocampus
e1033544	ENSG00000130309.10	ENSG00000130309	COLGALT1	0.0148043010157988	-1.18475211247397	0.276743073304345	0.78213256622049	0.998591218466416	Exon	Hippocampus
e652654	ENSG00000165457.13	ENSG00000165457	FOLR2	-0.0357499424956681	-3.05596192473254	-0.276741207626987	0.782133997775565	0.998591218466416	Exon	Hippocampus
e635161	ENSG00000110077.14	ENSG00000110077	MS4A6A	0.0354767810457329	-2.4413080404354	0.276736423518913	0.782137668678513	0.998591218466416	Exon	Hippocampus
e116265	ENSG00000119777.18	ENSG00000119777	TMEM214	-0.0128225922991416	-1.60440044665655	-0.276733233352921	0.782140116533477	0.998591218466416	Exon	Hippocampus
e315724	ENSG00000109576.13	ENSG00000109576	AADAT	-0.0165295897874716	-1.94509452621295	-0.276729139599933	0.782143257725417	0.998591218466416	Exon	Hippocampus
e937462	ENSG00000108651.9	ENSG00000108651	UTP6	0.010085981664189	-0.302123181751608	0.276727272669058	0.782144690247867	0.998591218466416	Exon	Hippocampus
e337629	ENSG00000132842.13	ENSG00000132842	AP3B1	0.013620889951889	-0.952488287756132	0.276714860037975	0.782154214654026	0.998591218466416	Exon	Hippocampus
e493784	ENSG00000085788.13	ENSG00000085788	DDHD2	-0.0171705759794299	-1.76636370428181	-0.276711760721671	0.782156592813064	0.998591218466416	Exon	Hippocampus
e104228	ENSG00000168275.14	ENSG00000168275	COA6	-0.0107696676056611	0.521794988810184	-0.276711111350078	0.782157091087385	0.998591218466416	Exon	Hippocampus
e166885	ENSG00000077380.15	ENSG00000077380	DYNC1I2	-0.0094989259108325	1.86649762134505	-0.276705411534703	0.782161464660493	0.998591218466416	Exon	Hippocampus
e435048	ENSG00000105778.17	ENSG00000105778	AVL9	-0.0110147031053141	-0.193420669679874	-0.276703868223295	0.782162648872894	0.998591218466416	Exon	Hippocampus
e494081	ENSG00000165046.12	ENSG00000165046	LETM2	0.0105713995928535	-0.290091560985463	0.276698211980095	0.782166989020964	0.998591218466416	Exon	Hippocampus
e294391	ENSG00000138771.14	ENSG00000138771	SHROOM3	0.0291510489154969	-2.91365844597028	0.276696398075819	0.782168380867287	0.998591218466416	Exon	Hippocampus
e202358	ENSG00000171148.13	ENSG00000171148	TADA3	0.0075633591855632	1.04368363419203	0.276691752928525	0.782171945188216	0.998591218466416	Exon	Hippocampus
e94198	ENSG00000266028.7	ENSG00000266028	SRGAP2	-0.0166741613834437	-1.5703992445847	-0.276690379443361	0.782172999093656	0.998591218466416	Exon	Hippocampus
e1101551	ENSG00000125534.9	ENSG00000125534	PPDPF	-0.0155505843800651	0.54949570280453	-0.276684941325218	0.782177171885513	0.998591218466416	Exon	Hippocampus
e975098	ENSG00000132471.11	ENSG00000132471	WBP2	0.0203434999258671	-0.265041334661467	0.276682255215779	0.78217923300076	0.998591218466416	Exon	Hippocampus
e64661	ENSG00000014914.19	ENSG00000014914	MTMR11	0.0196087641848089	-1.43500597567472	0.276676206775105	0.782183874117841	0.998591218466416	Exon	Hippocampus
e9111	ENSG00000198793.12	ENSG00000198793	MTOR	0.0091635726735455	0.264244107334801	0.276667563644317	0.782190506217885	0.998591218466416	Exon	Hippocampus
e951547	ENSG00000073670.13	ENSG00000073670	ADAM11	-0.021321374018102	-0.0267136856224508	-0.276664583173703	0.782192793214534	0.998591218466416	Exon	Hippocampus
e177046	ENSG00000119042.16	ENSG00000119042	SATB2	-0.0250908983235168	-1.50597111840823	-0.27666255756071	0.782194347523885	0.998591218466416	Exon	Hippocampus
e207807	ENSG00000144566.10	ENSG00000144566	RAB5A	0.0077171540710567	3.09833712556646	0.276659200111094	0.78219692379055	0.998591218466416	Exon	Hippocampus
e434582	ENSG00000240583.10	ENSG00000240583	AQP1	0.0346333537839076	3.09263697533236	0.276658804092285	0.782197227667212	0.998591218466416	Exon	Hippocampus
e867772	ENSG00000122299.11	ENSG00000122299	ZC3H7A	-0.0101600120692663	-0.546682293796055	-0.276654451172361	0.78220056779052	0.998591218466416	Exon	Hippocampus
e1069570	ENSG00000213020.8	ENSG00000213020	ZNF611	0.0088320158817324	2.57566358270916	0.276648725118774	0.782204961565757	0.998591218466416	Exon	Hippocampus
e105678	ENSG00000198626.15	ENSG00000198626	RYR2	0.0168933764752969	1.53191299667241	0.276646635011902	0.782206565370129	0.998591218466416	Exon	Hippocampus
e148536	ENSG00000153214.9	ENSG00000153214	TMEM87B	-0.0134615516177573	-1.54120387640119	-0.27663793092289	0.782213244299846	0.998591218466416	Exon	Hippocampus
e1076811	ENSG00000083845.8	ENSG00000083845	RPS5	0.0145877089868029	1.25576329864108	0.276633532114458	0.782216619654314	0.998591218466416	Exon	Hippocampus
e364573	ENSG00000120137.6	ENSG00000120137	PANK3	0.0100823667143437	0.994699500550515	0.276631943980625	0.782217838284123	0.998591218466416	Exon	Hippocampus
e794875	ENSG00000009830.11	ENSG00000009830	POMT2	-0.0153135816610465	-1.98762506931824	-0.276622653796211	0.782224966973469	0.998591218466416	Exon	Hippocampus
e1163698	ENSG00000271147.7	ENSG00000271147	ARMCX5-GPRASP2	0.0089246813062086	0.493497094969153	0.276615914709813	0.782230138125949	0.998591218466416	Exon	Hippocampus
e52015	ENSG00000181656.6	ENSG00000181656	GPR88	0.0322719559223018	0.386703888568584	0.276612026129388	0.78223312198322	0.998591218466416	Exon	Hippocampus
e228756	ENSG00000279144.1	ENSG00000279144		0.0185162335458051	-2.64869105299809	0.276608081844523	0.782236148587936	0.998591218466416	Exon	Hippocampus
e226955	ENSG00000114841.17	ENSG00000114841	DNAH1	-0.0181422953377941	-1.93732177182156	-0.276596556821804	0.78224499220956	0.998591218466416	Exon	Hippocampus
e507271	ENSG00000188343.12	ENSG00000188343	FAM92A1	-0.0126965043372908	-0.581703581970969	-0.276594828308751	0.782246318570808	0.998591218466416	Exon	Hippocampus
e140984	ENSG00000174501.14	ENSG00000174501	ANKRD36C	0.0096552487876496	1.73262525860123	0.276594052546862	0.782246913845955	0.998591218466416	Exon	Hippocampus
e329202	ENSG00000164171.10	ENSG00000164171	ITGA2	-0.027702338898613	-1.91423790219286	-0.276590753458793	0.782249445378216	0.998591218466416	Exon	Hippocampus
e306084	ENSG00000250950.1	ENSG00000250950		-0.0156755935916815	-1.68965149351329	-0.276590685095588	0.78224949783627	0.998591218466416	Exon	Hippocampus
e734142	ENSG00000076513.16	ENSG00000076513	ANKRD13A	0.0127341692643559	0.350550691438843	0.276585097748454	0.782253785253555	0.998591218466416	Exon	Hippocampus
e384373	ENSG00000204351.11	ENSG00000204351	SKIV2L	-0.018993483800653	-2.94998464233887	-0.276584661934626	0.78225411967296	0.998591218466416	Exon	Hippocampus
e9340	ENSG00000132879.13	ENSG00000132879	FBXO44	0.0117094499522289	-0.844992617172914	0.276576513120028	0.782260372629592	0.998591218466416	Exon	Hippocampus
e369551	ENSG00000197451.11	ENSG00000197451	HNRNPAB	-0.0108217048183764	-0.256232566624548	-0.276568114182043	0.782266817532078	0.998591218466416	Exon	Hippocampus
e722551	ENSG00000186908.14	ENSG00000186908	ZDHHC17	0.0105746239668	0.867599069190488	0.276564500709845	0.782269590324874	0.998591218466416	Exon	Hippocampus
e839534	ENSG00000179335.18	ENSG00000179335	CLK3	0.0103900665045381	-0.320686443710382	0.276562532867281	0.782271100347259	0.998591218466416	Exon	Hippocampus
e224694	ENSG00000114388.12	ENSG00000114388	NPRL2	0.0143312334007975	-1.84962115732159	0.276562031845313	0.782271484806189	0.998591218466416	Exon	Hippocampus
e134548	ENSG00000135624.15	ENSG00000135624	CCT7	-0.0074540776902949	1.64378390767471	-0.276560492174307	0.782272666272216	0.998591218466416	Exon	Hippocampus
e805338	ENSG00000126214.21	ENSG00000126214	KLC1	-0.0104582380940062	3.2330517774816	-0.276549909997258	0.782280786515856	0.998591218466416	Exon	Hippocampus
e734291	ENSG00000174437.16	ENSG00000174437	ATP2A2	-0.0136002513150855	2.64925138903333	-0.276549525962875	0.782281081205454	0.998591218466416	Exon	Hippocampus
e689198	ENSG00000084444.13	ENSG00000084444	FAM234B	-0.0152633002792353	0.631460155472908	-0.276545538289143	0.782284141157198	0.998591218466416	Exon	Hippocampus
e547238	ENSG00000165124.17	ENSG00000165124	SVEP1	-0.0194025509895823	-1.47934633955278	-0.27654109588782	0.782287550049317	0.998591218466416	Exon	Hippocampus
e280014	ENSG00000155275.18	ENSG00000155275	TRMT44	0.0128320560038484	-1.31653291375506	0.276538194923015	0.782289776117024	0.998591218466416	Exon	Hippocampus
e317524	ENSG00000168310.10	ENSG00000168310	IRF2	0.0107146818539419	-0.0489592023648271	0.276536631724337	0.782290975644934	0.998591218466416	Exon	Hippocampus
e50344	ENSG00000023909.9	ENSG00000023909	GCLM	-0.0190276093243535	-2.39011286664934	-0.276535653762254	0.782291726089036	0.998591218466416	Exon	Hippocampus
e48307	ENSG00000065243.19	ENSG00000065243	PKN2	-0.011327908616745	0.628142609891993	-0.276532316722373	0.782294286784829	0.998591218466416	Exon	Hippocampus
e600072	ENSG00000108039.17	ENSG00000108039	XPNPEP1	0.0106625353799654	-0.529408988364329	0.276532071199255	0.782294475188429	0.998591218466416	Exon	Hippocampus
e732066	ENSG00000110851.11	ENSG00000110851	PRDM4	-0.0137510998732923	-1.50048534466528	-0.276531644670066	0.782294802488127	0.998591218466416	Exon	Hippocampus
e935933	ENSG00000141298.17	ENSG00000141298	SSH2	0.0076078945176825	2.81719494233237	0.276530025078666	0.782296045291526	0.998591218466416	Exon	Hippocampus
e100938	ENSG00000143799.12	ENSG00000143799	PARP1	0.0087448090492654	0.921922403107297	0.276529181911433	0.782296692301298	0.998591218466416	Exon	Hippocampus
e769226	ENSG00000165821.11	ENSG00000165821	SALL2	-0.01015244573182	3.05584732389293	-0.276523724643416	0.782300879974484	0.998591218466416	Exon	Hippocampus
e262201	ENSG00000177565.16	ENSG00000177565	TBL1XR1	-0.0141584824469511	-1.77376563588532	-0.27652288832627	0.782301521728918	0.998591218466416	Exon	Hippocampus
e90954	ENSG00000176393.10	ENSG00000176393	RNPEP	0.0108758387254821	-1.0380358592862	0.276522076105243	0.78230214499315	0.998591218466416	Exon	Hippocampus
e314203	ENSG00000198498.9	ENSG00000198498	TMA16	-0.011394273998929	-1.12612459518796	-0.276511132890364	0.782310542369365	0.998591218466416	Exon	Hippocampus
e130029	ENSG00000119844.15	ENSG00000119844	AFTPH	0.0081269665319261	0.325829362496509	0.276505987215849	0.782314490958662	0.998591218466416	Exon	Hippocampus
e1033706	ENSG00000130477.15	ENSG00000130477	UNC13A	-0.0213761748982468	-0.223441127792338	-0.276503270070933	0.782316575991634	0.998591218466416	Exon	Hippocampus
e365655	ENSG00000204764.12	ENSG00000204764	RANBP17	-0.0274505163774205	-2.79498693884928	-0.276501793063252	0.782317709391434	0.998591218466416	Exon	Hippocampus
e570870	ENSG00000152457.17	ENSG00000152457	DCLRE1C	0.0117287836508587	-0.2448489031663	0.276498377605603	0.782320330286159	0.998591218466416	Exon	Hippocampus
e274640	ENSG00000185619.18	ENSG00000185619	PCGF3	0.0104178953174201	-0.569574224303765	0.276498075527962	0.782320562089386	0.998591218466416	Exon	Hippocampus
e770970	ENSG00000092068.19	ENSG00000092068	SLC7A8	-0.0221052830069576	-1.18133884723395	-0.276492499798219	0.78232484070198	0.998591218466416	Exon	Hippocampus
e885136	ENSG00000166123.13	ENSG00000166123	GPT2	0.0085462293693132	3.39077439770872	0.276480888400705	0.782333750888137	0.998591218466416	Exon	Hippocampus
e397621	ENSG00000151914.19	ENSG00000151914	DST	0.0086145564222828	2.82400215423892	0.276480415976731	0.782334113410616	0.998591218466416	Exon	Hippocampus
e594207	ENSG00000119977.20	ENSG00000119977	TCTN3	-0.0164657132110463	0.427039579653157	-0.276477285755716	0.782336515439532	0.998591218466416	Exon	Hippocampus
e219211	ENSG00000164054.15	ENSG00000164054	SHISA5	0.0129925961553089	0.446253414157941	0.276469707821846	0.782342330506011	0.998591218466416	Exon	Hippocampus
e482706	ENSG00000147316.12	ENSG00000147316	MCPH1	-0.0064120597059658	2.18923705727924	-0.276453529097577	0.78235474558755	0.998591218466416	Exon	Hippocampus
e447085	ENSG00000277053.4	ENSG00000277053	GTF2IP1	-0.0246959383795383	-3.00519435460369	-0.276445579906424	0.78236084558559	0.998591218466416	Exon	Hippocampus
e138052	ENSG00000042493.15	ENSG00000042493	CAPG	-0.0224174071123932	-1.64838870080621	-0.276436713985142	0.78236764907382	0.998591218466416	Exon	Hippocampus
e796131	ENSG00000071537.13	ENSG00000071537	SEL1L	-0.0133818870041089	-1.5332264800903	-0.276436054605389	0.782368155066166	0.998591218466416	Exon	Hippocampus
e598683	ENSG00000171206.13	ENSG00000171206	TRIM8	-0.0094189661955821	0.822112214106395	-0.276433063887134	0.782370450073412	0.998591218466416	Exon	Hippocampus
e580206	ENSG00000204149.10	ENSG00000204149	AGAP6	-0.0124742516450786	-1.35811292543597	-0.276424015276025	0.782377393777547	0.998591218466416	Exon	Hippocampus
e180124	ENSG00000144426.18	ENSG00000144426	NBEAL1	-0.015527027829986	-1.14838809305001	-0.276410909594995	0.782387450818325	0.998591218466416	Exon	Hippocampus
e850313	ENSG00000140553.16	ENSG00000140553	UNC45A	0.0124373953926866	-1.31899880885823	0.276410524960829	0.782387745979539	0.998591218466416	Exon	Hippocampus
e787477	ENSG00000070182.18	ENSG00000070182	SPTB	0.0161191879279196	-0.515177048061911	0.276404517093671	0.782392356310838	0.998591218466416	Exon	Hippocampus
e367503	ENSG00000048140.17	ENSG00000048140	TSPAN17	-0.0126265807398645	-0.394381987656472	-0.276401449706912	0.782394710172298	0.998591218466416	Exon	Hippocampus
e528695	ENSG00000147872.9	ENSG00000147872	PLIN2	-0.0202544158158212	-1.04827115869896	-0.27639276203123	0.782401376960636	0.998591218466416	Exon	Hippocampus
e676085	ENSG00000149571.11	ENSG00000149571	KIRREL3	-0.016976435971159	-1.02247531241243	-0.276392420582721	0.782401638983283	0.998591218466416	Exon	Hippocampus
e531360	ENSG00000122735.15	ENSG00000122735	DNAI1	0.0459899797509535	-3.51313236244558	0.27639080566555	0.782402878247702	0.998591218466416	Exon	Hippocampus
e42529	ENSG00000158966.13	ENSG00000158966	CACHD1	0.012866307311743	-0.150026015929375	0.276389065814599	0.782404213385142	0.998591218466416	Exon	Hippocampus
e386032	ENSG00000196126.10	ENSG00000196126	HLA-DRB1	0.0403137779445673	-0.0558647275807291	0.27638705141028	0.782405759211826	0.998591218466416	Exon	Hippocampus
e31163	ENSG00000178922.16	ENSG00000178922	HYI	-0.0140556189123286	-1.45739925953028	-0.276382849416865	0.78240898376763	0.998591218466416	Exon	Hippocampus
e1161041	ENSG00000085224.21	ENSG00000085224	ATRX	-0.0087309028671424	1.62549004718791	-0.276379523973834	0.782411535672583	0.998591218466416	Exon	Hippocampus
e259868	ENSG00000174776.10	ENSG00000174776	WDR49	-0.0220951706931487	-0.108160699879568	-0.276372942879996	0.782416585931709	0.998591218466416	Exon	Hippocampus
e575616	ENSG00000150093.18	ENSG00000150093	ITGB1	0.0157375077424225	0.155299715504579	0.27636491788359	0.782422744238266	0.998591218466416	Exon	Hippocampus
e393751	ENSG00000137207.11	ENSG00000137207	YIPF3	0.0123906820976543	0.0227666793807328	0.276360734555276	0.78242595449039	0.998591218466416	Exon	Hippocampus
e813832	ENSG00000128463.12	ENSG00000128463	EMC4	0.007748136646626	1.24437572782744	0.276357865046845	0.782428156529973	0.998591218466416	Exon	Hippocampus
e310735	ENSG00000164168.7	ENSG00000164168	TMEM184C	0.01715068227716	-2.42311295837844	0.27635661126538	0.782429118673161	0.998591218466416	Exon	Hippocampus
e478728	ENSG00000082014.16	ENSG00000082014	SMARCD3	-0.0190034017230173	-1.00684965307094	-0.276355158630807	0.782430233415262	0.998591218466416	Exon	Hippocampus
e423777	ENSG00000186340.14	ENSG00000186340	THBS2	0.0204141874833081	-0.563828383016221	0.276349699671822	0.782434422588054	0.998591218466416	Exon	Hippocampus
e197987	ENSG00000115677.16	ENSG00000115677	HDLBP	-0.0074555815755092	2.47594539246902	-0.276348196176586	0.782435576362506	0.998591218466416	Exon	Hippocampus
e668699	ENSG00000160613.12	ENSG00000160613	PCSK7	0.0153083206802057	-1.71096241008462	0.276347431750339	0.78243616297943	0.998591218466416	Exon	Hippocampus
e604598	ENSG00000138162.18	ENSG00000138162	TACC2	-0.0154692504128354	-0.0548280927391625	-0.276343665605918	0.782439053101862	0.998591218466416	Exon	Hippocampus
e565052	ENSG00000187609.15	ENSG00000187609	EXD3	0.0180907534530594	-1.89109993848329	0.276342460227974	0.782439978104157	0.998591218466416	Exon	Hippocampus
e14578	ENSG00000127483.17	ENSG00000127483	HP1BP3	-0.0153941591941154	-1.96102791563441	-0.276336926758425	0.782444224470898	0.998591218466416	Exon	Hippocampus
e975072	ENSG00000132471.11	ENSG00000132471	WBP2	-0.008994475706665	4.38377378019803	-0.27633142219308	0.782448448663103	0.998591218466416	Exon	Hippocampus
e763504	ENSG00000041515.15	ENSG00000041515	MYO16	-0.0217853778779195	-1.38327610076367	-0.276329257767788	0.782450109640417	0.998591218466416	Exon	Hippocampus
e217837	ENSG00000088727.12	ENSG00000088727	KIF9	0.0239417195037782	-1.01841497456638	0.276325377572566	0.782453087299963	0.998591218466416	Exon	Hippocampus
e332739	ENSG00000112851.14	ENSG00000112851	ERBIN	0.0144813266554598	4.22950615612429	0.276324864012222	0.782453481406111	0.998591218466416	Exon	Hippocampus
e690980	ENSG00000052126.14	ENSG00000052126	PLEKHA5	0.0133306869221203	-1.14131625993093	0.276324030082124	0.78245412136409	0.998591218466416	Exon	Hippocampus
e1052341	ENSG00000105329.9	ENSG00000105329	TGFB1	-0.0184347427450034	-1.66343157594304	-0.276322631157349	0.782455194899331	0.998591218466416	Exon	Hippocampus
e625850	ENSG00000110422.11	ENSG00000110422	HIPK3	-0.0137349648854529	1.37074491661414	-0.276318439198055	0.782458411812487	0.998591218466416	Exon	Hippocampus
e411585	ENSG00000196569.11	ENSG00000196569	LAMA2	0.0217141403583115	-1.60186588444448	0.276316904124123	0.782459589830474	0.998591218466416	Exon	Hippocampus
e1045883	ENSG00000120784.15	ENSG00000120784	ZFP30	-0.0207704949839542	-2.93552669024408	-0.276316102345216	0.782460205116982	0.998591218466416	Exon	Hippocampus
e236278	ENSG00000080224.17	ENSG00000080224	EPHA6	-0.0189711838752108	0.140448753619035	-0.276314712184606	0.782461271928942	0.998591218466416	Exon	Hippocampus
e952801	ENSG00000159314.11	ENSG00000159314	ARHGAP27	0.0253173015268614	-3.1240664721707	0.27631055146161	0.782464464878327	0.998591218466416	Exon	Hippocampus
e842807	ENSG00000136425.12	ENSG00000136425	CIB2	0.0215786688527339	-2.43077372320288	0.276300015115452	0.782472550513565	0.998591218466416	Exon	Hippocampus
e482146	ENSG00000183117.18	ENSG00000183117	CSMD1	-0.0166864332054426	-0.539869690634021	-0.27629147930747	0.782479100944907	0.998591218466416	Exon	Hippocampus
e716913	ENSG00000135407.10	ENSG00000135407	AVIL	-0.023856596997519	-2.8173275873427	-0.276286269497109	0.782483098992909	0.998591218466416	Exon	Hippocampus
e418374	ENSG00000155906.16	ENSG00000155906	RMND1	-0.0154487983901746	-1.84498685021265	-0.276283545957524	0.782485189060148	0.998591218466416	Exon	Hippocampus
e392406	ENSG00000146223.14	ENSG00000146223	RPL7L1	-0.007893521331741	1.51176997607435	-0.276282777657219	0.782485778660564	0.998591218466416	Exon	Hippocampus
e487007	ENSG00000175445.14	ENSG00000175445	LPL	0.0304032287649833	-1.84762300570934	0.276276535971509	0.782490568589766	0.998591218466416	Exon	Hippocampus
e637966	ENSG00000149480.6	ENSG00000149480	MTA2	0.0103015433023557	-0.16186375802159	0.276272397051004	0.782493744841442	0.998591218466416	Exon	Hippocampus
e544824	ENSG00000136925.14	ENSG00000136925	TSTD2	-0.0115467793992638	-0.779989112889845	-0.276267898633107	0.782497196979374	0.998591218466416	Exon	Hippocampus
e188924	ENSG00000124006.14	ENSG00000124006	OBSL1	0.0136114477786851	-0.831958535955878	0.276265707011523	0.782498878856688	0.998591218466416	Exon	Hippocampus
e19014	ENSG00000117682.16	ENSG00000117682	DHDDS	-0.0107431035270545	-1.07056601258062	-0.276264078023633	0.782500128962659	0.998591218466416	Exon	Hippocampus
e1003608	ENSG00000166479.9	ENSG00000166479	TMX3	-0.0111327347347994	0.495629201677137	-0.276263158028365	0.782500834978947	0.998591218466416	Exon	Hippocampus
e348877	ENSG00000158987.20	ENSG00000158987	RAPGEF6	0.0104817389831962	-0.133569741011618	0.276258607675134	0.782504326981615	0.998591218466416	Exon	Hippocampus
e830117	ENSG00000128915.11	ENSG00000128915	ICE2	0.014035397184314	-1.02669359124215	0.276254033262285	0.782507837452396	0.998591218466416	Exon	Hippocampus
e575414	ENSG00000216937.12	ENSG00000216937	CCDC7	0.0153438067347115	0.736510755456162	0.276252923614421	0.782508689012934	0.998591218466416	Exon	Hippocampus
e45174	ENSG00000137968.16	ENSG00000137968	SLC44A5	-0.0210843191622933	-2.21184685171637	-0.276252788353605	0.782508792814147	0.998591218466416	Exon	Hippocampus
e727280	ENSG00000188596.10	ENSG00000188596	CFAP54	-0.0332472383548664	-1.74469637068249	-0.276251414395258	0.782509847210946	0.998591218466416	Exon	Hippocampus
e1136837	ENSG00000100417.11	ENSG00000100417	PMM1	-0.0167214774565491	-1.82213173823236	-0.276250407118429	0.782510620210955	0.998591218466416	Exon	Hippocampus
e568758	ENSG00000151657.11	ENSG00000151657	KIN	-0.0131317069784573	-1.37870618222187	-0.276246051476947	0.782513962800905	0.998591218466416	Exon	Hippocampus
e545970	ENSG00000155827.11	ENSG00000155827	RNF20	-0.0074257169879547	0.322336535479163	-0.276240873488282	0.782517936478673	0.998591218466416	Exon	Hippocampus
e174826	ENSG00000151689.12	ENSG00000151689	INPP1	-0.0127415175351721	-0.378156295522734	-0.276239593447708	0.782518918804755	0.998591218466416	Exon	Hippocampus
e1094175	ENSG00000064601.16	ENSG00000064601	CTSA	0.0123839714894903	-0.673906862563429	0.276238399741339	0.782519834876734	0.998591218466416	Exon	Hippocampus
e189695	ENSG00000036257.12	ENSG00000036257	CUL3	0.0072035129178056	1.28290636157437	0.276234226883054	0.782523037206461	0.998591218466416	Exon	Hippocampus
e587639	ENSG00000272916.5	ENSG00000272916		0.0157458392964595	-2.37706292676723	0.276232176846458	0.782524610444357	0.998591218466416	Exon	Hippocampus
e265042	ENSG00000161202.17	ENSG00000161202	DVL3	-0.0111776501768139	-0.639701188272961	-0.276231389552076	0.782525214629592	0.998591218466416	Exon	Hippocampus
e428110	ENSG00000228010.5	ENSG00000228010		0.0195533711998544	-2.30080065965709	0.276230431912708	0.782525949541107	0.998591218466416	Exon	Hippocampus
e418625	ENSG00000131018.22	ENSG00000131018	SYNE1	-0.0103483244978042	2.03950390080367	-0.276221668222627	0.782532674980387	0.998591218466416	Exon	Hippocampus
e438126	ENSG00000164708.5	ENSG00000164708	PGAM2	0.0250893861106621	-1.76114428282413	0.276221012515945	0.782533178184082	0.998591218466416	Exon	Hippocampus
e677238	ENSG00000182667.14	ENSG00000182667	NTM	0.0120521824975557	1.05722901839781	0.276217073029933	0.782536201434007	0.998591218466416	Exon	Hippocampus
e98886	ENSG00000143498.17	ENSG00000143498	TAF1A	-0.0182022915033783	-2.41097527868443	-0.27621148914005	0.782540486641995	0.998591218466416	Exon	Hippocampus
e262629	ENSG00000136518.16	ENSG00000136518	ACTL6A	0.0248771228529475	-2.50302244262217	0.276210411063252	0.782541313984164	0.998591218466416	Exon	Hippocampus
e553183	ENSG00000136895.18	ENSG00000136895	GARNL3	-0.0141552375111825	-0.407757397000523	-0.276209232393668	0.78254221852395	0.998591218466416	Exon	Hippocampus
e894661	ENSG00000140939.14	ENSG00000140939	NOL3	0.0183101637758636	-2.17921158703949	0.276209218169344	0.782542229440044	0.998591218466416	Exon	Hippocampus
e1062144	ENSG00000105552.14	ENSG00000105552	BCAT2	-0.0247346835934084	-2.21829125703848	-0.276208543034732	0.782542747554946	0.998591218466416	Exon	Hippocampus
e395489	ENSG00000031691.6	ENSG00000031691	CENPQ	0.0177096506089021	-1.82150620260379	0.27619625467827	0.782552177958775	0.998591218466416	Exon	Hippocampus
e100919	ENSG00000143799.12	ENSG00000143799	PARP1	0.0073902375977733	1.59000036435489	0.276189539036699	0.782557331730054	0.998591218466416	Exon	Hippocampus
e54437	ENSG00000134243.11	ENSG00000134243	SORT1	-0.0135841757664868	3.21290403605731	-0.27618539288113	0.782560513610654	0.998591218466416	Exon	Hippocampus
e882393	ENSG00000196118.11	ENSG00000196118	CCDC189	0.0194059177533379	-1.46639024001105	0.276179310809759	0.782565181176059	0.998591218466416	Exon	Hippocampus
e928239	ENSG00000175662.17	ENSG00000175662	TOM1L2	0.0186903546960701	-2.83453571030576	0.276178518379699	0.782565789311418	0.998591218466416	Exon	Hippocampus
e1158972	ENSG00000184634.15	ENSG00000184634	MED12	-0.0114360576797365	-1.03684690925433	-0.276171954931087	0.782570826310191	0.998591218466416	Exon	Hippocampus
e1094271	ENSG00000100979.14	ENSG00000100979	PLTP	-0.0215252632909939	0.306317962340243	-0.276164842224346	0.782576284837419	0.998591218466416	Exon	Hippocampus
e237893	ENSG00000138468.15	ENSG00000138468	SENP7	0.0129387669930149	-1.01900666259765	0.276157083053383	0.782582239495005	0.998591218466416	Exon	Hippocampus
e536900	ENSG00000107242.17	ENSG00000107242	PIP5K1B	0.0280744443568743	-0.465780876353685	0.276154463898187	0.78258424952866	0.998591218466416	Exon	Hippocampus
e437152	ENSG00000065883.14	ENSG00000065883	CDK13	-0.0057962218838489	1.01051102096704	-0.276149995738676	0.782587678557919	0.998591218466416	Exon	Hippocampus
e117910	ENSG00000243943.9	ENSG00000243943	ZNF512	0.0115226319798611	-0.974700111781168	0.276147135619915	0.782589873520037	0.998591218466416	Exon	Hippocampus
e420580	ENSG00000049618.22	ENSG00000049618	ARID1B	0.0094180897340853	0.143849561879484	0.27614270974345	0.782593270106609	0.998591218466416	Exon	Hippocampus
e500202	ENSG00000171316.11	ENSG00000171316	CHD7	0.0144977850424132	-0.895907267412613	0.276128901290759	0.782603867267133	0.998591218466416	Exon	Hippocampus
e844182	ENSG00000259332.3	ENSG00000259332	ST20-MTHFS	-0.0100426016631075	-0.20240635657238	-0.27612864057597	0.782604067350511	0.998591218466416	Exon	Hippocampus
e275319	ENSG00000227189.2	ENSG00000227189		-0.0258267017411611	-2.24442814983963	-0.276127311732201	0.782605087160736	0.998591218466416	Exon	Hippocampus
e354590	ENSG00000113070.7	ENSG00000113070	HBEGF	-0.0235207606625993	-2.06324973692272	-0.276126068266414	0.782606041448671	0.998591218466416	Exon	Hippocampus
e149647	ENSG00000146556.14	ENSG00000146556	WASH2P	-0.0186767632411617	-2.45343875734166	-0.276123501443752	0.782608011337361	0.998591218466416	Exon	Hippocampus
e402035	ENSG00000118420.16	ENSG00000118420	UBE3D	0.0157698139113493	-1.66623790195165	0.276116061462643	0.782613721102648	0.998591218466416	Exon	Hippocampus
e822475	ENSG00000104133.14	ENSG00000104133	SPG11	-0.0162244161887034	-2.20530101657074	-0.276115577389672	0.78261409260172	0.998591218466416	Exon	Hippocampus
e736833	ENSG00000135144.7	ENSG00000135144	DTX1	0.0235498347570923	-3.12383152448763	0.27611000176466	0.782618371587284	0.998591218466416	Exon	Hippocampus
e1089140	ENSG00000131051.21	ENSG00000131051	RBM39	0.0080577202140063	3.10634050919124	0.276109288025494	0.782618919343318	0.998591218466416	Exon	Hippocampus
e557325	ENSG00000148343.18	ENSG00000148343	FAM73B	-0.0119199147296299	-1.42248147440956	-0.276106587178284	0.782620992097802	0.998591218466416	Exon	Hippocampus
e1101508	ENSG00000075043.18	ENSG00000075043	KCNQ2	0.0198936559602054	-0.417878065547309	0.276097004350358	0.782628346413605	0.998591218466416	Exon	Hippocampus
e289974	ENSG00000171476.21	ENSG00000171476	HOPX	-0.0335031409743966	-3.19027054688448	-0.276095651209458	0.782629384879562	0.998591218466416	Exon	Hippocampus
e360470	ENSG00000211445.11	ENSG00000211445	GPX3	-0.052124396220687	-1.45762069222071	-0.276088537810426	0.782634844053388	0.998591218466416	Exon	Hippocampus
e522941	ENSG00000071894.15	ENSG00000071894	CPSF1	-0.0128365848497986	-0.737171689152847	-0.276084206028735	0.782638168481918	0.998591218466416	Exon	Hippocampus
e531328	ENSG00000164970.14	ENSG00000164970	FAM219A	0.0171726332526634	-1.31368126986017	0.276083685239465	0.782638568162232	0.998591218466416	Exon	Hippocampus
e68366	ENSG00000160679.12	ENSG00000160679	CHTOP	0.0110158565184907	-0.431132651966226	0.276075476096173	0.782644868286154	0.998591218466416	Exon	Hippocampus
e45512	ENSG00000117069.14	ENSG00000117069	ST6GALNAC5	-0.0281574791105499	0.0793421169101401	-0.276061898242815	0.782655288669089	0.998591218466416	Exon	Hippocampus
e594529	ENSG00000095585.16	ENSG00000095585	BLNK	0.0345553323012329	-3.17516771991425	0.276057279982133	0.782658832982369	0.998591218466416	Exon	Hippocampus
e818813	ENSG00000166887.15	ENSG00000166887	VPS39	0.0197037313558544	-3.00135368351826	0.276055501154213	0.782660198156281	0.998591218466416	Exon	Hippocampus
e903194	ENSG00000184517.11	ENSG00000184517	ZFP1	0.0110153627057464	-0.730709721921399	0.276054512978549	0.782660956538886	0.998591218466416	Exon	Hippocampus
e806072	ENSG00000203485.12	ENSG00000203485	INF2	-0.013954095423751	2.0021543022603	-0.276053542447966	0.782661701379848	0.998591218466416	Exon	Hippocampus
e266651	ENSG00000114859.15	ENSG00000114859	CLCN2	0.0168029375186502	-2.06553578310442	0.276049561721444	0.782664756420312	0.998591218466416	Exon	Hippocampus
e420258	ENSG00000235381.1	ENSG00000235381		0.0137493463452259	-1.61612705023945	0.276046616716829	0.782667016589866	0.998591218466416	Exon	Hippocampus
e493540	ENSG00000156675.15	ENSG00000156675	RAB11FIP1	-0.0339827793955954	-3.00865985396594	-0.276046035111423	0.78266746294824	0.998591218466416	Exon	Hippocampus
e439130	ENSG00000105953.14	ENSG00000105953	OGDH	0.0122422656866175	0.799131950393663	0.276031993742699	0.782678239146561	0.998591218466416	Exon	Hippocampus
e468209	ENSG00000004059.10	ENSG00000004059	ARF5	-0.0088480902883859	1.26173953441317	-0.276026476488325	0.782682473433786	0.998591218466416	Exon	Hippocampus
e1675	ENSG00000127054.19	ENSG00000127054	CPSF3L	0.0091679645843811	0.390143994263435	0.276009077278114	0.782695826721876	0.998591218466416	Exon	Hippocampus
e967412	ENSG00000258890.6	ENSG00000258890	CEP95	0.0125452690084015	-0.486510096374065	0.27600698021269	0.782697436150922	0.998591218466416	Exon	Hippocampus
e831365	ENSG00000138613.13	ENSG00000138613	APH1B	-0.0120006944814502	-0.266635397887897	-0.275999889558149	0.782702878003019	0.998591218466416	Exon	Hippocampus
e697375	ENSG00000018236.14	ENSG00000018236	CNTN1	0.0182157832155717	0.449130275050332	0.275997951231652	0.782704365608886	0.998591218466416	Exon	Hippocampus
e1032912	ENSG00000130312.6	ENSG00000130312	MRPL34	-0.0227776733069558	-2.27512923664477	-0.275992826314517	0.782708298828729	0.998591218466416	Exon	Hippocampus
e630703	ENSG00000134574.11	ENSG00000134574	DDB2	0.023933746601948	-3.09855733110765	0.275991296712457	0.782709472753411	0.998591218466416	Exon	Hippocampus
e1030293	ENSG00000279203.1	ENSG00000279203		0.011241269871366	-0.312402527851965	0.275990409182222	0.782710153907042	0.998591218466416	Exon	Hippocampus
e352996	ENSG00000120733.13	ENSG00000120733	KDM3B	-0.0067328192277619	1.18261371842806	-0.275984563403528	0.782714640376273	0.998591218466416	Exon	Hippocampus
e1093041	ENSG00000132824.13	ENSG00000132824	SERINC3	-0.0087041053584433	2.93321896363208	-0.275980030716534	0.782718119089888	0.998591218466416	Exon	Hippocampus
e1157745	ENSG00000001497.16	ENSG00000001497	LAS1L	-0.0124525076501929	-1.13618748417258	-0.275978834300961	0.782719037306929	0.998591218466416	Exon	Hippocampus
e618542	ENSG00000254765.1	ENSG00000254765		-0.0108070828484772	-1.01044842734679	-0.275974336587076	0.782722489185091	0.998591218466416	Exon	Hippocampus
e610499	ENSG00000177600.8	ENSG00000177600	RPLP2	0.0133810382581256	2.89895420239909	0.275972179622561	0.782724144600653	0.998591218466416	Exon	Hippocampus
e930460	ENSG00000262074.6	ENSG00000262074	SNORD3B-2	-0.0536593555843206	1.42905032218121	-0.275971790375093	0.782724443338318	0.998591218466416	Exon	Hippocampus
e422898	ENSG00000026297.15	ENSG00000026297	RNASET2	0.0136967845245585	1.00672022202835	0.275965275298191	0.782729443501148	0.998591218466416	Exon	Hippocampus
e589343	ENSG00000148606.12	ENSG00000148606	POLR3A	-0.0161250326922278	-2.20478102607888	-0.275961406568762	0.782732412661016	0.998591218466416	Exon	Hippocampus
e1120687	ENSG00000241973.10	ENSG00000241973	PI4KA	-0.0116862958010606	2.30592591061542	-0.275959020637823	0.78273424380911	0.998591218466416	Exon	Hippocampus
e331759	ENSG00000086189.9	ENSG00000086189	DIMT1	-0.0152265559836011	-2.07469336045188	-0.275952452709049	0.782739284552309	0.998591218466416	Exon	Hippocampus
e525876	ENSG00000106686.16	ENSG00000106686	SPATA6L	0.0134502994022814	0.588838854804635	0.275947431505773	0.782743138223338	0.998591218466416	Exon	Hippocampus
e142800	ENSG00000196912.12	ENSG00000196912	ANKRD36B	0.0489224188960875	0.134036214424831	0.275944774986139	0.782745177050101	0.998591218466416	Exon	Hippocampus
e888354	ENSG00000087258.13	ENSG00000087258	GNAO1	-0.0121098534488791	3.16883932254381	-0.275942638448941	0.782746816801621	0.998591218466416	Exon	Hippocampus
e19630	ENSG00000142784.15	ENSG00000142784	WDTC1	0.0110393591633372	-0.451565989581624	0.275941835730305	0.782747432873104	0.998591218466416	Exon	Hippocampus
e780297	ENSG00000165525.17	ENSG00000165525	NEMF	-0.0102221140578603	0.18046447719484	-0.275939270807191	0.782749401404355	0.998591218466416	Exon	Hippocampus
e969002	ENSG00000196704.11	ENSG00000196704	AMZ2	0.0105093208588123	0.0188558271328855	0.275935255199687	0.782752483311963	0.998591218466416	Exon	Hippocampus
e519312	ENSG00000181790.10	ENSG00000181790	ADGRB1	0.024215612363289	-1.07440028006722	0.275930458214751	0.782756164917393	0.998591218466416	Exon	Hippocampus
e697782	ENSG00000139168.7	ENSG00000139168	ZCRB1	-0.0078361442777602	1.05267099990217	-0.275921071664647	0.782763368951195	0.998591218466416	Exon	Hippocampus
e24173	ENSG00000116497.17	ENSG00000116497	S100PBP	0.0198038794528994	-3.10725837951903	0.275920800099928	0.782763577373246	0.998591218466416	Exon	Hippocampus
e339239	ENSG00000152422.15	ENSG00000152422	XRCC4	-0.0174791548316111	-0.90709387405283	-0.275920642914788	0.782763698010609	0.998591218466416	Exon	Hippocampus
e814327	ENSG00000175265.17	ENSG00000175265	GOLGA8A	0.0336096974799627	-2.84791248054428	0.275917558302646	0.782766065407667	0.998591218466416	Exon	Hippocampus
e253897	ENSG00000120756.12	ENSG00000120756	PLS1	0.029648137918577	-2.98650983308856	0.275905424486537	0.782775377962924	0.998591218466416	Exon	Hippocampus
e206382	ENSG00000131373.14	ENSG00000131373	HACL1	0.008964201026348	-0.0935999292888829	0.27589656205411	0.782782179791021	0.998591218466416	Exon	Hippocampus
e92695	ENSG00000133056.13	ENSG00000133056	PIK3C2B	-0.0184941873811717	-1.78322495029766	-0.27589309228981	0.7827848428049	0.998591218466416	Exon	Hippocampus
e625777	ENSG00000176102.11	ENSG00000176102	CSTF3	0.0143526165130672	-2.18327540354192	0.275891826782147	0.782785814071645	0.998591218466416	Exon	Hippocampus
e127766	ENSG00000271894.1	ENSG00000271894		-0.0194651081658696	2.63089257036043	-0.275889061011601	0.782787936779024	0.998591218466416	Exon	Hippocampus
e710367	ENSG00000135404.11	ENSG00000135404	CD63	-0.0150540594227461	3.00382504429221	-0.275884960780287	0.782791083677649	0.998591218466416	Exon	Hippocampus
e326569	ENSG00000113569.15	ENSG00000113569	NUP155	0.007866085019535	-0.308455236429471	0.275883063401857	0.782792539903424	0.998591218466416	Exon	Hippocampus
e919550	ENSG00000132522.15	ENSG00000132522	GPS2	-0.0163812088403168	-1.61609039485011	-0.275875356709759	0.782798454748034	0.998591218466416	Exon	Hippocampus
e1090341	ENSG00000101347.8	ENSG00000101347	SAMHD1	-0.0155874743855965	0.0868412137102578	-0.275872324902249	0.782800781647397	0.998591218466416	Exon	Hippocampus
e416682	ENSG00000118495.18	ENSG00000118495	PLAGL1	-0.0192188220658487	-2.53718282523705	-0.27586794660575	0.782804141974774	0.998591218466416	Exon	Hippocampus
e87709	ENSG00000047410.13	ENSG00000047410	TPR	0.0087887486770138	0.583623397628447	0.27586604414557	0.782805602107632	0.998591218466416	Exon	Hippocampus
e890979	ENSG00000140854.12	ENSG00000140854	KATNB1	-0.0127306796236316	-0.504444915965592	-0.275865268456824	0.782806197446791	0.998591218466416	Exon	Hippocampus
e807279	ENSG00000182979.17	ENSG00000182979	MTA1	0.0176862938228813	-2.07013582976033	0.275862042316993	0.782808673502359	0.998591218466416	Exon	Hippocampus
e127009	ENSG00000227799.1	ENSG00000227799		0.0239533067229607	-3.14475890366135	0.275858224307546	0.782811603819472	0.998591218466416	Exon	Hippocampus
e546577	ENSG00000148143.12	ENSG00000148143	ZNF462	-0.0106560151256233	-0.0499782916257488	-0.275852336387486	0.782816122796261	0.998591218466416	Exon	Hippocampus
e129293	ENSG00000115504.14	ENSG00000115504	EHBP1	0.0181730841387287	-0.0299872943796938	0.275850291035702	0.782817692604833	0.998591218466416	Exon	Hippocampus
e833606	ENSG00000103769.9	ENSG00000103769	RAB11A	0.0102786105901181	0.462795087660391	0.275850012303641	0.782817906531905	0.998591218466416	Exon	Hippocampus
e760810	ENSG00000152749.7	ENSG00000152749	GPR180	-0.0161610908205496	-1.99523573483204	-0.275846985166237	0.782820229863265	0.998591218466416	Exon	Hippocampus
e570902	ENSG00000152457.17	ENSG00000152457	DCLRE1C	-0.0209432317537077	-2.9791930008642	-0.275838444095989	0.782826785154765	0.998591218466416	Exon	Hippocampus
e483576	ENSG00000207128.1	ENSG00000207128	RNU6-729P	-0.0202000257728879	-1.53477631795853	-0.27583516909837	0.782829298727246	0.998591218466416	Exon	Hippocampus
e1129520	ENSG00000182541.17	ENSG00000182541	LIMK2	-0.0206216812673211	-1.27964313907103	-0.275833722975724	0.782830408632315	0.998591218466416	Exon	Hippocampus
e282196	ENSG00000145147.19	ENSG00000145147	SLIT2	-0.0170247039382794	0.181093525853844	-0.275829834326356	0.782833393188875	0.998591218466416	Exon	Hippocampus
e56979	ENSG00000155363.18	ENSG00000155363	MOV10	-0.0150862961003375	-1.40995978731071	-0.275827327354547	0.782835317303154	0.998591218466416	Exon	Hippocampus
e160296	ENSG00000177917.10	ENSG00000177917	ARL6IP6	0.0163443029362381	0.254174397169715	0.275818854251064	0.782841820465292	0.998591218466416	Exon	Hippocampus
e184736	ENSG00000231672.6	ENSG00000231672	DIRC3	0.0172215350369889	-2.51333800959917	0.275817021248375	0.782843227308805	0.998591218466416	Exon	Hippocampus
e1013164	ENSG00000167674.14	ENSG00000167674		-0.0120950207994844	-0.40917666281944	-0.275816534661062	0.78284360076839	0.998591218466416	Exon	Hippocampus
e86466	ENSG00000135838.13	ENSG00000135838	NPL	-0.0177391106081732	-1.47668304292016	-0.275802399151104	0.782854449905266	0.998591218466416	Exon	Hippocampus
e452445	ENSG00000127914.16	ENSG00000127914	AKAP9	0.0078366444643575	0.720949338487082	0.275797707914197	0.782858050483097	0.998591218466416	Exon	Hippocampus
e78442	ENSG00000158850.14	ENSG00000158850	B4GALT3	-0.0085578928682299	0.769579191225054	-0.275796278137166	0.782859147854204	0.998591218466416	Exon	Hippocampus
e833256	ENSG00000138614.14	ENSG00000138614	VWA9	-0.0113152054135209	-0.846034287890052	-0.275791656091464	0.782862695332967	0.998591218466416	Exon	Hippocampus
e1084329	ENSG00000101463.5	ENSG00000101463	SYNDIG1	-0.014017470904655	-0.316491574297617	-0.275780680871173	0.782871118972055	0.998591218466416	Exon	Hippocampus
e244155	ENSG00000065485.18	ENSG00000065485	PDIA5	-0.0093801491240139	-0.0357191102112087	-0.275780634939443	0.78287115422537	0.998591218466416	Exon	Hippocampus
e55100	ENSG00000134202.10	ENSG00000134202	GSTM3	0.0227309837818092	1.02725411354537	0.275778351889667	0.782872906502074	0.998591218466416	Exon	Hippocampus
e1163664	ENSG00000125962.14	ENSG00000125962	ARMCX5	0.0088969460927874	0.493452359735151	0.275776568031374	0.782874275642211	0.998591218466416	Exon	Hippocampus
e248704	ENSG00000017260.19	ENSG00000017260	ATP2C1	0.0171269857619311	-0.44120972774073	0.27576642022215	0.782882064263029	0.998591218466416	Exon	Hippocampus
e931363	ENSG00000180638.17	ENSG00000180638	SLC47A2	-0.0609861308803177	-3.8299069847509	-0.275759645181488	0.782887264237231	0.998591218466416	Exon	Hippocampus
e651167	ENSG00000131626.16	ENSG00000131626	PPFIA1	-0.0113021639980861	1.01297666356827	-0.275747766707054	0.782896381218659	0.998591218466416	Exon	Hippocampus
e406588	ENSG00000112335.14	ENSG00000112335	SNX3	0.0089452777739985	4.73686882149388	0.27574768794384	0.782896441671198	0.998591218466416	Exon	Hippocampus
e969943	ENSG00000154263.17	ENSG00000154263	ABCA10	-0.0198336885382311	-2.75460543197214	-0.275741397376837	0.782901269827215	0.998591218466416	Exon	Hippocampus
e1054962	ENSG00000073050.11	ENSG00000073050	XRCC1	0.0140877859314091	-1.81507868303243	0.275737763521195	0.782904058899495	0.998591218466416	Exon	Hippocampus
e259840	ENSG00000174776.10	ENSG00000174776	WDR49	-0.0214823407653901	0.75180492235913	-0.2757356708723	0.782905665059513	0.998591218466416	Exon	Hippocampus
e839424	ENSG00000179335.18	ENSG00000179335	CLK3	0.0112890155085603	-0.156264913228557	0.275732073219817	0.782908426349347	0.998591218466416	Exon	Hippocampus
e658885	ENSG00000150672.16	ENSG00000150672	DLG2	-0.0165753855118658	0.0489621168874511	-0.275730427063656	0.782909689817009	0.998591218466416	Exon	Hippocampus
e51435	ENSG00000162688.16	ENSG00000162688	AGL	-0.0113262926239223	-0.108590462631453	-0.275728994614494	0.782910789259458	0.998591218466416	Exon	Hippocampus
e134040	ENSG00000135636.13	ENSG00000135636	DYSF	0.0249218960322235	-2.44466588648873	0.275725550422559	0.782913432769239	0.998591218466416	Exon	Hippocampus
e32823	ENSG00000198520.10	ENSG00000198520	C1orf228	-0.0222876249879451	-2.88571449952729	-0.275724306556915	0.782914387470135	0.998591218466416	Exon	Hippocampus
e229086	ENSG00000157388.14	ENSG00000157388	CACNA1D	0.0158192271553345	-1.27247881515759	0.275722201349154	0.782916003275408	0.998591218466416	Exon	Hippocampus
e721573	ENSG00000072657.8	ENSG00000072657	TRHDE	-0.0338044505533099	-1.39557259501248	-0.275721290242084	0.782916702575614	0.998591218466416	Exon	Hippocampus
e1005662	ENSG00000122490.18	ENSG00000122490	PQLC1	-0.0143203090112639	-0.181129897151142	-0.275720776808861	0.782917096650077	0.998591218466416	Exon	Hippocampus
e916228	ENSG00000108523.15	ENSG00000108523	RNF167	0.0089622099495465	-0.0245456045913516	0.275693206609149	0.782938257637194	0.998591218466416	Exon	Hippocampus
e1043990	ENSG00000011600.11	ENSG00000011600	TYROBP	0.031810999872581	-2.58534652050931	0.275688434397621	0.782941920474572	0.998591218466416	Exon	Hippocampus
e992702	ENSG00000168234.12	ENSG00000168234	TTC39C	0.0260853053177682	-3.08399507932845	0.27567444809961	0.78295265546979	0.998591218466416	Exon	Hippocampus
e172438	ENSG00000170035.15	ENSG00000170035	UBE2E3	-0.0123700643105817	0.557236102795948	-0.275668678701547	0.782957083705886	0.998591218466416	Exon	Hippocampus
e431805	ENSG00000136243.16	ENSG00000136243	NUPL2	0.0199987016442148	-2.59642884728233	0.275653779718596	0.782968519284051	0.998591218466416	Exon	Hippocampus
e295935	ENSG00000138674.16	ENSG00000138674	SEC31A	0.0104674681453137	0.699160201120555	0.275648606834758	0.782972489694764	0.998591218466416	Exon	Hippocampus
e779665	ENSG00000187790.10	ENSG00000187790	FANCM	-0.0169003755488576	-2.17193689977535	-0.275646955811412	0.782973756927349	0.998591218466416	Exon	Hippocampus
e888410	ENSG00000159461.14	ENSG00000159461	AMFR	-0.0079704887715734	1.7629172713358	-0.275644432044056	0.782975694030229	0.998591218466416	Exon	Hippocampus
e1087287	ENSG00000078747.13	ENSG00000078747	ITCH	0.0098618460467989	0.599562199296018	0.275643364145954	0.78297651368958	0.998591218466416	Exon	Hippocampus
e1176821	ENSG00000203879.11	ENSG00000203879	GDI1	-0.0090473601558646	4.0357367963648	-0.275640912802107	0.782978395206067	0.998591218466416	Exon	Hippocampus
e633506	ENSG00000134809.8	ENSG00000134809	TIMM10	-0.0091263921115133	0.541651939926577	-0.275638741285874	0.782980061943358	0.998591218466416	Exon	Hippocampus
e1096255	ENSG00000124201.14	ENSG00000124201	ZNFX1	-0.0111425971361832	-0.632674387339553	-0.275638682675262	0.782980106929678	0.998591218466416	Exon	Hippocampus
e824976	ENSG00000104047.14	ENSG00000104047	DTWD1	-0.0115952715246947	0.0079306192238394	-0.275633919980239	0.782983762517886	0.998591218466416	Exon	Hippocampus
e528163	ENSG00000164975.15	ENSG00000164975	SNAPC3	0.0118907724220986	0.0537664404856995	0.275630152857176	0.782986653962081	0.998591218466416	Exon	Hippocampus
e756547	ENSG00000231607.9	ENSG00000231607	DLEU2	-0.0175228351531305	-1.45511367373861	-0.275629621994647	0.782987061424291	0.998591218466416	Exon	Hippocampus
e277283	ENSG00000087274.16	ENSG00000087274	ADD1	-0.0062135848738293	2.86966750612732	-0.27562077226168	0.782993854023563	0.998591218466416	Exon	Hippocampus
e1055000	ENSG00000268361.1	ENSG00000268361		0.0141892905580803	-0.892613532018779	0.275614106629952	0.78299897023017	0.998591218466416	Exon	Hippocampus
e752519	ENSG00000133104.12	ENSG00000133104	SPG20	0.0107470449549916	1.2304552359307	0.275603654495327	0.7830069927866	0.998591218466416	Exon	Hippocampus
e973757	ENSG00000266714.6	ENSG00000266714	MYO15B	0.0191541210217243	-1.76942158648397	0.275603542915736	0.78300707842986	0.998591218466416	Exon	Hippocampus
e722815	ENSG00000067798.14	ENSG00000067798	NAV3	-0.0133763146139821	-0.74683973950044	-0.275594095337608	0.78301432995714	0.998591218466416	Exon	Hippocampus
e597585	ENSG00000166167.17	ENSG00000166167	BTRC	0.0104869002868867	-0.0775687373626892	0.275585469245122	0.783020950966282	0.998591218466416	Exon	Hippocampus
e658564	ENSG00000137500.9	ENSG00000137500	CCDC90B	-0.010362146206206	0.0382166027096553	-0.275584762209411	0.783021493656492	0.998591218466416	Exon	Hippocampus
e871907	ENSG00000103544.14	ENSG00000103544	C16orf62	0.007521566725272	0.809396861249454	0.275584187720923	0.783021934609231	0.998591218466416	Exon	Hippocampus
e177995	ENSG00000240344.8	ENSG00000240344	PPIL3	0.0113574589187934	0.411912269013988	0.275578788633893	0.783026078720434	0.998591218466416	Exon	Hippocampus
e620114	ENSG00000133794.17	ENSG00000133794	ARNTL	-0.014991682755553	-1.05146773230228	-0.275576253874321	0.783028024296971	0.998591218466416	Exon	Hippocampus
e371205	ENSG00000113269.13	ENSG00000113269	RNF130	-0.0103219033071502	1.29433551028001	-0.275575242328607	0.783028800717974	0.998591218466416	Exon	Hippocampus
e196547	ENSG00000130414.11	ENSG00000130414	NDUFA10	0.007892091748703	2.176497723619	0.275565870073229	0.783035994487141	0.998591218466416	Exon	Hippocampus
e310071	ENSG00000164163.10	ENSG00000164163	ABCE1	0.0104967875770349	0.0543159074092356	0.275565663189719	0.783036153282876	0.998591218466416	Exon	Hippocampus
e103281	ENSG00000143643.12	ENSG00000143643	TTC13	-0.012744111701791	-1.41086653116805	-0.275538923964523	0.783056677348475	0.998591218466416	Exon	Hippocampus
e545257	ENSG00000165138.17	ENSG00000165138	ANKS6	-0.0130356989886334	-0.982911715543401	-0.27552939025613	0.783063995116111	0.998591218466416	Exon	Hippocampus
e481434	ENSG00000180190.11	ENSG00000180190	TDRP	0.0129221190340152	2.53303985282596	0.27552903759899	0.783064265804748	0.998591218466416	Exon	Hippocampus
e1050189	ENSG00000105221.16	ENSG00000105221	AKT2	-0.0112803222329571	-0.278213590226957	-0.275518530947119	0.783072330395583	0.998591218466416	Exon	Hippocampus
e1052370	ENSG00000255730.5	ENSG00000255730		0.0111639425167899	-0.720249240138562	0.275518290886751	0.783072514658994	0.998591218466416	Exon	Hippocampus
e564519	ENSG00000176884.14	ENSG00000176884	GRIN1	-0.0209458797231744	3.48414101527282	-0.275503227890002	0.783084076605085	0.998591218466416	Exon	Hippocampus
e502481	ENSG00000137573.13	ENSG00000137573	SULF1	0.0461656414058483	-1.62692436979735	0.275502702727025	0.783084479706753	0.998591218466416	Exon	Hippocampus
e917841	ENSG00000198920.9	ENSG00000198920	KIAA0753	-0.0097082925829613	1.20077389439562	-0.275499446221044	0.783086979318745	0.998591218466416	Exon	Hippocampus
e468156	ENSG00000048405.9	ENSG00000048405	ZNF800	0.0128717146298275	-0.894769963406551	0.27548725757796	0.783096335034221	0.998591218466416	Exon	Hippocampus
e316278	ENSG00000164118.12	ENSG00000164118	CEP44	-0.0103975001802684	-0.323374099539339	-0.27548526249944	0.783097866412523	0.998591218466416	Exon	Hippocampus
e1088925	ENSG00000214078.12	ENSG00000214078	CPNE1	0.0113765208935949	-0.759783855302578	0.275476221458617	0.783104806126776	0.998591218466416	Exon	Hippocampus
e508615	ENSG00000104324.15	ENSG00000104324	CPQ	0.0209460112827425	-1.73270057348751	0.27547081341011	0.783108957240228	0.998591218466416	Exon	Hippocampus
e799651	ENSG00000100604.12	ENSG00000100604	CHGA	0.0263372638131029	-1.35932552588263	0.275470120203555	0.783109489332623	0.998591218466416	Exon	Hippocampus
e615958	ENSG00000179532.12	ENSG00000179532	DNHD1	0.0171399492001103	-2.17670005457839	0.275468370196406	0.783110832605853	0.998591218466416	Exon	Hippocampus
e481378	ENSG00000147364.16	ENSG00000147364	FBXO25	0.0086875448086019	-0.416649783674627	0.275464384218636	0.783113892171341	0.998591218466416	Exon	Hippocampus
e36100	ENSG00000186094.16	ENSG00000186094	AGBL4	-0.0152818720638951	-1.46964022460257	-0.275456188064654	0.783120183403626	0.998591218466416	Exon	Hippocampus
e139752	ENSG00000222041.10	ENSG00000222041	LINC00152	-0.0333619029833516	-3.11249262376821	-0.275455596597034	0.783120637404943	0.998591218466416	Exon	Hippocampus
e845221	ENSG00000237550.5	ENSG00000237550	RPL9P9	0.0223017757135279	0.659356365685268	0.275455517699199	0.783120697965696	0.998591218466416	Exon	Hippocampus
e745508	ENSG00000151952.15	ENSG00000151952	TMEM132D	-0.0206632530055844	1.28765347450205	-0.275454288540024	0.783121641449359	0.998591218466416	Exon	Hippocampus
e369414	ENSG00000204677.10	ENSG00000204677	FAM153C	0.0227997254223572	-1.74227795924573	0.275445439657857	0.783128433724556	0.998591218466416	Exon	Hippocampus
e1127463	ENSG00000100325.14	ENSG00000100325	ASCC2	-0.0143268210076024	-1.64829253074872	-0.275444326535773	0.783129288142297	0.998591218466416	Exon	Hippocampus
e867844	ENSG00000171490.12	ENSG00000171490	RSL1D1	-0.008467069825161	0.589049526064834	-0.275442889482869	0.783130391205427	0.998591218466416	Exon	Hippocampus
e1043813	ENSG00000105290.11	ENSG00000105290	APLP1	0.0142428828452109	3.21956262759891	0.275439338331611	0.783133117024851	0.998591218466416	Exon	Hippocampus
e1101245	ENSG00000075043.18	ENSG00000075043	KCNQ2	-0.0182614065921947	0.596684829994285	-0.275438655047188	0.783133641505761	0.998591218466416	Exon	Hippocampus
e701833	ENSG00000181929.11	ENSG00000181929	PRKAG1	-0.012690770388924	-1.46365377542293	-0.275435836324121	0.78313580512475	0.998591218466416	Exon	Hippocampus
e1007150	ENSG00000182087.12	ENSG00000182087	TMEM259	-0.0116230943318906	2.35806240928012	-0.275433904667181	0.783137287843086	0.998591218466416	Exon	Hippocampus
e581379	ENSG00000150275.17	ENSG00000150275	PCDH15	-0.0177087998020633	0.496676406903427	-0.27542157768579	0.783146749915227	0.998591218466416	Exon	Hippocampus
e864395	ENSG00000089486.16	ENSG00000089486	CDIP1	0.0117732119097991	1.93032570581173	0.27542090916143	0.783147263069005	0.998591218466416	Exon	Hippocampus
e653317	ENSG00000186642.15	ENSG00000186642	PDE2A	-0.0216886820623504	-0.173462819707594	-0.275420470972508	0.783147599419254	0.998591218466416	Exon	Hippocampus
e872126	ENSG00000103544.14	ENSG00000103544	C16orf62	-0.0087348583538697	0.390685270123199	-0.275416106584797	0.783150949489952	0.998591218466416	Exon	Hippocampus
e911695	ENSG00000197879.14	ENSG00000197879	MYO1C	0.0235183931511531	-3.15845982692805	0.275415617565589	0.783151324857616	0.998591218466416	Exon	Hippocampus
e434526	ENSG00000106125.14	ENSG00000106125	FAM188B	-0.0151285087633087	-1.34706685266338	-0.275415076625861	0.783151740079159	0.998591218466416	Exon	Hippocampus
e1099248	ENSG00000101166.15	ENSG00000101166	PRELID3B	-0.0100532906896437	0.260939319985059	-0.275409930859629	0.783155689936356	0.998591218466416	Exon	Hippocampus
e937467	ENSG00000108651.9	ENSG00000108651	UTP6	0.0106400927971008	-0.798022861454304	0.275408343434304	0.783156908434999	0.998591218466416	Exon	Hippocampus
e418641	ENSG00000131018.22	ENSG00000131018	SYNE1	0.0104434081461437	1.95107656565907	0.275405034812393	0.78315944811606	0.998591218466416	Exon	Hippocampus
e1169265	ENSG00000102078.15	ENSG00000102078	SLC25A14	-0.0152240511169599	-1.11039747826684	-0.275400128434157	0.783163214230882	0.998591218466416	Exon	Hippocampus
e1087592	ENSG00000131069.19	ENSG00000131069	ACSS2	-0.0140478357369317	-1.21468058736771	-0.275398671499601	0.78316433256856	0.998591218466416	Exon	Hippocampus
e374844	ENSG00000153157.12	ENSG00000153157	SYCP2L	0.0230502501223074	-3.05323028867655	0.275394624340016	0.783167439155931	0.998591218466416	Exon	Hippocampus
e1022504	ENSG00000079805.16	ENSG00000079805	DNM2	0.0128077280576266	1.0109097084443	0.275391111395497	0.783170135684259	0.998591218466416	Exon	Hippocampus
e745383	ENSG00000181234.9	ENSG00000181234	TMEM132C	-0.0125025935942764	1.57664047832131	-0.275390987967038	0.783170230427715	0.998591218466416	Exon	Hippocampus
e1088446	ENSG00000125991.18	ENSG00000125991	ERGIC3	-0.0107905475874437	1.43422622612705	-0.275390566322476	0.783170554081321	0.998591218466416	Exon	Hippocampus
e259338	ENSG00000169251.12	ENSG00000169251	NMD3	-0.0141044882650155	-1.45673435096583	-0.275388528215377	0.78317211852919	0.998591218466416	Exon	Hippocampus
e192860	ENSG00000204120.14	ENSG00000204120	GIGYF2	-0.0089141975839536	0.630029402450267	-0.275382417761442	0.783176808909491	0.998591218466416	Exon	Hippocampus
e625846	ENSG00000110422.11	ENSG00000110422	HIPK3	0.014513600551569	0.76324488675163	0.275372960580884	0.78318406825048	0.998591218466416	Exon	Hippocampus
e1001205	ENSG00000091157.13	ENSG00000091157	WDR7	0.0102276323228606	1.21929755147221	0.275368178417058	0.783187739051297	0.998591218466416	Exon	Hippocampus
e667326	ENSG00000086827.8	ENSG00000086827	ZW10	0.0101771782263989	-0.854428912442856	0.275363270210461	0.783191506607897	0.998591218466416	Exon	Hippocampus
e1076818	ENSG00000083845.8	ENSG00000083845	RPS5	0.0145279469966484	1.25535486067724	0.2753525278378	0.783199752508642	0.998591218466416	Exon	Hippocampus
e671203	ENSG00000149428.18	ENSG00000149428	HYOU1	0.00939231269621	2.94550481108884	0.275348528745524	0.783202822238778	0.998591218466416	Exon	Hippocampus
e906942	ENSG00000103248.18	ENSG00000103248	MTHFSD	-0.0130951861200899	-1.92063724453146	-0.275342935012669	0.783207116031434	0.998591218466416	Exon	Hippocampus
e285242	ENSG00000163683.11	ENSG00000163683	SMIM14	-0.0092691118161973	0.181294314611829	-0.275341983462474	0.783207846449392	0.998591218466416	Exon	Hippocampus
e732133	ENSG00000075035.9	ENSG00000075035	WSCD2	-0.0190113623064861	2.6439680651	-0.275335984696793	0.783212451156959	0.998591218466416	Exon	Hippocampus
e38398	ENSG00000157193.15	ENSG00000157193	LRP8	-0.0149158102489621	-1.20507048397558	-0.27533434158519	0.783213712425829	0.998591218466416	Exon	Hippocampus
e813826	ENSG00000128463.12	ENSG00000128463	EMC4	0.0077195337603247	1.24438475878646	0.275333271521588	0.78321453381764	0.998591218466416	Exon	Hippocampus
e813830	ENSG00000128463.12	ENSG00000128463	EMC4	0.0077195337603247	1.24438475878646	0.275333271521588	0.78321453381764	0.998591218466416	Exon	Hippocampus
e575219	ENSG00000165322.17	ENSG00000165322	ARHGAP12	0.0113698348534328	3.01438967617434	0.275331460608678	0.783215923893541	0.998591218466416	Exon	Hippocampus
e306628	ENSG00000123737.12	ENSG00000123737	EXOSC9	0.0140740149564138	-1.67344753745192	0.2753282994267	0.783218350451925	0.998591218466416	Exon	Hippocampus
e602172	ENSG00000151553.14	ENSG00000151553	FAM160B1	0.0099266026633544	0.196220533662503	0.275327575904002	0.783218905836278	0.998591218466416	Exon	Hippocampus
e640803	ENSG00000173486.12	ENSG00000173486	FKBP2	0.0114941264946882	0.3591671380621	0.275315532903261	0.783228150198598	0.998591218466416	Exon	Hippocampus
e343105	ENSG00000145730.20	ENSG00000145730	PAM	-0.0120474109182048	1.33325828260237	-0.275314381914118	0.783229033714282	0.998591218466416	Exon	Hippocampus
e862167	ENSG00000008517.16	ENSG00000008517	IL32	0.0339081777984082	-2.6351747690033	0.275311916503081	0.783230926199905	0.998591218466416	Exon	Hippocampus
e527749	ENSG00000147862.15	ENSG00000147862	NFIB	-0.0155101237468755	-1.92873283088061	-0.275308974842446	0.783233184263382	0.998591218466416	Exon	Hippocampus
e225847	ENSG00000090097.20	ENSG00000090097	PCBP4	0.0141643850714844	0.126956999476166	0.275304114773021	0.783236914930659	0.998591218466416	Exon	Hippocampus
e125811	ENSG00000179915.22	ENSG00000179915	NRXN1	0.0136161043750877	2.87453739988079	0.275300953851589	0.783239341307358	0.998591218466416	Exon	Hippocampus
e747228	ENSG00000090615.13	ENSG00000090615	GOLGA3	-0.0097529796667265	0.621583618787468	-0.275294751034105	0.783244102701015	0.998591218466416	Exon	Hippocampus
e1117607	ENSG00000243156.7	ENSG00000243156	MICAL3	0.0111958632319394	-0.374637770180312	0.275292297289842	0.783245986241254	0.998591218466416	Exon	Hippocampus
e566477	ENSG00000151240.16	ENSG00000151240	DIP2C	0.0112317871131268	-0.960417214390052	0.27528885348901	0.783248629769684	0.998591218466416	Exon	Hippocampus
e1027786	ENSG00000141837.19	ENSG00000141837	CACNA1A	-0.016786055103399	-0.493606596745362	-0.275288150877243	0.783249169108437	0.998591218466416	Exon	Hippocampus
e857315	ENSG00000007516.13	ENSG00000007516	BAIAP3	-0.0218728148079365	-0.122573193214443	-0.275285313298663	0.783251347291199	0.998591218466416	Exon	Hippocampus
e1069285	ENSG00000167555.13	ENSG00000167555	ZNF528	0.008015664217866	0.302635451484222	0.275284765127744	0.78325176807849	0.998591218466416	Exon	Hippocampus
e1138156	ENSG00000100294.12	ENSG00000100294	MCAT	0.013508406656491	-1.33076433531365	0.275282896160528	0.783253202736708	0.998591218466416	Exon	Hippocampus
e26957	ENSG00000204084.12	ENSG00000204084	INPP5B	0.0118121322882653	-1.40907781849636	0.275271548992399	0.783261913075534	0.998591218466416	Exon	Hippocampus
e366155	ENSG00000113732.8	ENSG00000113732	ATP6V0E1	-0.0170654214418436	0.754352678161245	-0.275271454430316	0.783261985663608	0.998591218466416	Exon	Hippocampus
e191582	ENSG00000135898.9	ENSG00000135898	GPR55	0.0278085750092033	-3.11741560158438	0.27527102583856	0.783262314660723	0.998591218466416	Exon	Hippocampus
e911902	ENSG00000132376.19	ENSG00000132376	INPP5K	-0.016472697725877	-1.31732915833354	-0.27526435341455	0.783267436575385	0.998591218466416	Exon	Hippocampus
e23835	ENSG00000176261.15	ENSG00000176261	ZBTB8OS	0.0125891767721179	-1.13040790571564	0.27526360951898	0.783268007608269	0.998591218466416	Exon	Hippocampus
e645326	ENSG00000172732.11	ENSG00000172732	MUS81	0.0086056621623339	0.426442203602368	0.275260536043638	0.783270366886216	0.998591218466416	Exon	Hippocampus
e1053815	ENSG00000105722.9	ENSG00000105722	ERF	-0.0141129066037097	-0.788828711298916	-0.275256731202369	0.783273287582046	0.998591218466416	Exon	Hippocampus
e854559	ENSG00000090565.15	ENSG00000090565	RAB11FIP3	-0.0169095927273511	-1.94099546972002	-0.275248340262088	0.783279728698454	0.998591218466416	Exon	Hippocampus
e771563	ENSG00000129460.15	ENSG00000129460	NGDN	0.0095208202874119	-0.408037530125249	0.275247700157302	0.783280220061096	0.998591218466416	Exon	Hippocampus
e595758	ENSG00000155229.20	ENSG00000155229	MMS19	0.0093732873928845	-0.444372671512666	0.275243007088567	0.783283822596798	0.998591218466416	Exon	Hippocampus
e33881	ENSG00000117450.13	ENSG00000117450	PRDX1	0.0108201095687513	3.80327480884112	0.275240259730079	0.783285931551037	0.998591218466416	Exon	Hippocampus
e738739	ENSG00000139767.8	ENSG00000139767	SRRM4	0.0219981291189512	-0.788310507787952	0.27523989086602	0.783286214702201	0.998591218466416	Exon	Hippocampus
e1010152	ENSG00000104885.17	ENSG00000104885	DOT1L	0.0118058618852515	0.520190302514491	0.275237322922135	0.783288185934091	0.998591218466416	Exon	Hippocampus
e657567	ENSG00000151366.12	ENSG00000151366	NDUFC2	-0.0079159602860276	2.88246698624155	-0.27523718280474	0.783288293492508	0.998591218466416	Exon	Hippocampus
e1025902	ENSG00000095066.11	ENSG00000095066	HOOK2	-0.0206110588521206	-2.91979352526697	-0.275232579870773	0.783291826848358	0.998591218466416	Exon	Hippocampus
e393746	ENSG00000137207.11	ENSG00000137207	YIPF3	0.0080938629820218	1.22354306893466	0.27523218542445	0.783292129637882	0.998591218466416	Exon	Hippocampus
e148397	ENSG00000153107.11	ENSG00000153107	ANAPC1	0.0171014843941	-1.39936667136154	0.275227460641477	0.783295756533896	0.998591218466416	Exon	Hippocampus
e818097	ENSG00000137802.13	ENSG00000137802	MAPKBP1	0.0141228532542241	-1.72441680820184	0.275224393529011	0.78329811095102	0.998591218466416	Exon	Hippocampus
e355325	ENSG00000113119.12	ENSG00000113119	TMCO6	-0.0188165112920536	-2.71073987794799	-0.275222246732532	0.783299758904293	0.998591218466416	Exon	Hippocampus
e969716	ENSG00000154258.16	ENSG00000154258	ABCA9	-0.0196535832348222	-1.72157791330408	-0.275215549604537	0.783304899851547	0.998591218466416	Exon	Hippocampus
e1133980	ENSG00000184381.18	ENSG00000184381	PLA2G6	0.0163708772542116	-1.39041817785751	0.275213999875345	0.783306089478668	0.998591218466416	Exon	Hippocampus
e1162246	ENSG00000165194.15	ENSG00000165194	PCDH19	-0.0221558395778163	1.29775536972954	-0.27521250978931	0.783307233322065	0.998591218466416	Exon	Hippocampus
e232715	ENSG00000163630.10	ENSG00000163630	SYNPR	0.0326506267509721	-0.354312650245588	0.275207955240912	0.783310729559419	0.998591218466416	Exon	Hippocampus
e1163843	ENSG00000133169.5	ENSG00000133169	BEX1	-0.0203959564185486	0.602202517659983	-0.275207324878396	0.783311213449008	0.998591218466416	Exon	Hippocampus
e756976	ENSG00000150510.16	ENSG00000150510	FAM124A	0.0213703972102958	-1.74490378488565	0.27520671100139	0.78331168468379	0.998591218466416	Exon	Hippocampus
e238693	ENSG00000114439.18	ENSG00000114439	BBX	-0.0104831734981182	0.823555479190443	-0.275200396627771	0.783316531836058	0.998591218466416	Exon	Hippocampus
e153236	ENSG00000152082.13	ENSG00000152082	MZT2B	-0.0176866640771334	0.188350984026356	-0.275200318609281	0.783316591726057	0.998591218466416	Exon	Hippocampus
e289870	ENSG00000174780.15	ENSG00000174780	SRP72	-0.0074173173110046	0.741310879968426	-0.275198158780333	0.783318249694508	0.998591218466416	Exon	Hippocampus
e390263	ENSG00000137200.12	ENSG00000137200	CMTR1	-0.0083616020901028	0.211163107012794	-0.275197870188429	0.783318471228919	0.998591218466416	Exon	Hippocampus
e901949	ENSG00000102967.11	ENSG00000102967	DHODH	-0.0118765248004628	-1.01758704577609	-0.275195842933472	0.783320027429455	0.998591218466416	Exon	Hippocampus
e920318	ENSG00000181222.15	ENSG00000181222	POLR2A	-0.011214023984966	0.880983700637355	-0.275191787541786	0.783323140510025	0.998591218466416	Exon	Hippocampus
e788754	ENSG00000100568.10	ENSG00000100568	VTI1B	0.0064013774234279	1.74573079291188	0.275183057833451	0.783329841794493	0.998591218466416	Exon	Hippocampus
e142471	ENSG00000135976.16	ENSG00000135976	ANKRD36	-0.0108521094999344	0.89383190804799	-0.275182122389597	0.783330559880766	0.998591218466416	Exon	Hippocampus
e402713	ENSG00000065615.13	ENSG00000065615	CYB5R4	0.0129866476660029	-1.49024301829677	0.275181438945947	0.783331084521141	0.998591218466416	Exon	Hippocampus
e537518	ENSG00000083067.22	ENSG00000083067	TRPM3	-0.0166791622706727	4.03480892538901	-0.275181351273054	0.783331151822584	0.998591218466416	Exon	Hippocampus
e773774	ENSG00000254505.9	ENSG00000254505	CHMP4A	0.0097356838974052	0.294829846265322	0.275174893865325	0.783336108808027	0.998591218466416	Exon	Hippocampus
e129351	ENSG00000115504.14	ENSG00000115504	EHBP1	-0.0103396868222013	0.85907656338371	-0.27517133849624	0.78333883806687	0.998591218466416	Exon	Hippocampus
e527848	ENSG00000164946.19	ENSG00000164946	FREM1	-0.0227507563301352	-2.66703239299414	-0.275169902348186	0.783339940518508	0.998591218466416	Exon	Hippocampus
e1163684	ENSG00000271147.7	ENSG00000271147	ARMCX5-GPRASP2	0.0088818901698302	0.493832636460461	0.275166492985689	0.783342557699775	0.998591218466416	Exon	Hippocampus
e930459	ENSG00000262074.6	ENSG00000262074	SNORD3B-2	-0.0534935273734217	1.42943742361032	-0.275155370894673	0.783351095538337	0.998591218466416	Exon	Hippocampus
e975233	ENSG00000204316.12	ENSG00000204316	MRPL38	-0.0110786876748742	-1.30591269741232	-0.275148481891797	0.783356383873096	0.998591218466416	Exon	Hippocampus
e1153629	ENSG00000068400.13	ENSG00000068400	GRIPAP1	-0.0093790277963295	1.05460750552934	-0.275143323879261	0.783360343421785	0.998591218466416	Exon	Hippocampus
e261023	ENSG00000154310.16	ENSG00000154310	TNIK	-0.0114774313941978	0.610168412603857	-0.275129177938098	0.783371202583431	0.998591218466416	Exon	Hippocampus
e409853	ENSG00000111877.17	ENSG00000111877	MCM9	-0.0200515970791163	-2.59576328673015	-0.275125823510729	0.78337377762291	0.998591218466416	Exon	Hippocampus
e537474	ENSG00000198887.8	ENSG00000198887	SMC5	-0.012323534113608	-0.610687573383571	-0.275125258694566	0.783374211206512	0.998591218466416	Exon	Hippocampus
e853941	ENSG00000167930.15	ENSG00000167930	FAM234A	-0.0164203419345424	-1.16970789093537	-0.275117610271751	0.783380082558454	0.998591218466416	Exon	Hippocampus
e950329	ENSG00000108840.15	ENSG00000108840	HDAC5	-0.0125471042664735	-0.604735588489248	-0.275116202076198	0.783381163568515	0.998591218466416	Exon	Hippocampus
e725092	ENSG00000257594.3	ENSG00000257594	GALNT4	0.0131379918611953	1.47409792460312	0.275115578562225	0.783381642213023	0.998591218466416	Exon	Hippocampus
e964428	ENSG00000253506.2	ENSG00000253506	NACA2	-0.0221294706035783	-2.58650911845433	-0.275113073589439	0.783383565172308	0.998591218466416	Exon	Hippocampus
e796971	ENSG00000100722.18	ENSG00000100722	ZC3H14	0.0095406083204501	-0.13484959752288	0.275111666426131	0.783384645391312	0.998591218466416	Exon	Hippocampus
e423848	ENSG00000184465.15	ENSG00000184465	WDR27	0.0158282650164071	-1.92775568378397	0.275108798683539	0.783386846835775	0.998591218466416	Exon	Hippocampus
e341277	ENSG00000153347.9	ENSG00000153347	FAM81B	-0.0665139885050576	-2.9610344652702	-0.275105794708519	0.783389152861967	0.998591218466416	Exon	Hippocampus
e62178	ENSG00000276975.2	ENSG00000276975	HYDIN2	0.0254987808212551	-2.87229815127747	0.275104347190709	0.783390264061631	0.998591218466416	Exon	Hippocampus
e476325	ENSG00000055130.15	ENSG00000055130	CUL1	0.009309128008361	0.0924141378406904	0.275103088840256	0.783391230045685	0.998591218466416	Exon	Hippocampus
e666822	ENSG00000149294.16	ENSG00000149294	NCAM1	-0.0112454928741127	1.66450813327506	-0.275102914921604	0.78339136355593	0.998591218466416	Exon	Hippocampus
e974311	ENSG00000161526.14	ENSG00000161526	SAP30BP	-0.0110953310161366	0.515756581380032	-0.275101830428258	0.783392196077319	0.998591218466416	Exon	Hippocampus
e827385	ENSG00000137766.16	ENSG00000137766	UNC13C	-0.0282365252338694	-0.405121265553585	-0.275099693139762	0.783393836787412	0.998591218466416	Exon	Hippocampus
e1016052	ENSG00000125730.16	ENSG00000125730	C3	-0.0281014214521162	0.994339398136526	-0.275089867334761	0.783401379673673	0.998591218466416	Exon	Hippocampus
e427906	ENSG00000136240.9	ENSG00000136240	KDELR2	0.0124479022337767	2.82905775790109	0.275088495899973	0.783402432472155	0.998591218466416	Exon	Hippocampus
e332764	ENSG00000112851.14	ENSG00000112851	ERBIN	0.0134328421425795	1.11870470268848	0.275084838345592	0.783405240239906	0.998591218466416	Exon	Hippocampus
e477425	ENSG00000214022.11	ENSG00000214022	REPIN1	-0.0108281729278361	2.83614047227757	-0.275072156155904	0.78341497590471	0.998591218466416	Exon	Hippocampus
e978404	ENSG00000087157.18	ENSG00000087157	PGS1	0.0079882513381028	0.523502380109997	0.275067605610022	0.783418469204821	0.998591218466416	Exon	Hippocampus
e99535	ENSG00000143514.16	ENSG00000143514	TP53BP2	-0.0160236490773936	-0.861409203978779	-0.275062746828764	0.78342219913164	0.998591218466416	Exon	Hippocampus
e875750	ENSG00000122257.18	ENSG00000122257	RBBP6	0.0137831176577717	-1.31558265444297	0.275061257564635	0.783423342391808	0.998591218466416	Exon	Hippocampus
e648994	ENSG00000084207.15	ENSG00000084207	GSTP1	-0.020560434364709	3.23499363894193	-0.275057492176545	0.783426232961221	0.998591218466416	Exon	Hippocampus
e510557	ENSG00000104517.12	ENSG00000104517	UBR5	-0.0079592444596849	1.1702925268191	-0.275057340647246	0.783426349285537	0.998591218466416	Exon	Hippocampus
e736333	ENSG00000213152.5	ENSG00000213152	RPL7AP60	-0.0123158121732145	-1.15858718432036	-0.275054284314443	0.783428695537925	0.998591218466416	Exon	Hippocampus
e441851	ENSG00000132434.9	ENSG00000132434	LANCL2	-0.0145112964792917	-0.242945377869587	-0.275050780239294	0.783431385510729	0.998591218466416	Exon	Hippocampus
e1095024	ENSG00000158296.13	ENSG00000158296	SLC13A3	0.0181913940984051	-1.54016299650417	0.275050077324745	0.78343192511734	0.998591218466416	Exon	Hippocampus
e551361	ENSG00000056586.15	ENSG00000056586	RC3H2	0.0070035157312142	1.02699838711948	0.27504585535468	0.783435166200499	0.998591218466416	Exon	Hippocampus
e1013619	ENSG00000105355.8	ENSG00000105355	PLIN3	0.0265240308587748	-2.83129095887805	0.275044656734062	0.783436086347241	0.998591218466416	Exon	Hippocampus
e885127	ENSG00000166123.13	ENSG00000166123	GPT2	0.008501611479958	3.39080595432185	0.275042448053388	0.783437781888976	0.998591218466416	Exon	Hippocampus
e687067	ENSG00000175899.14	ENSG00000175899	A2M	-0.0182506344859606	1.31352912355541	-0.275039256286443	0.783440232120083	0.998591218466416	Exon	Hippocampus
e209800	ENSG00000163527.9	ENSG00000163527	STT3B	-0.0095268475555782	1.679847089814	-0.275037552691432	0.783441539923685	0.998591218466416	Exon	Hippocampus
e717461	ENSG00000061987.14	ENSG00000061987	MON2	0.007951707868336	0.391802084469298	0.275035735462589	0.783442934961569	0.998591218466416	Exon	Hippocampus
e243926	ENSG00000138463.8	ENSG00000138463	DIRC2	-0.0101546252411411	-0.0249697348346377	-0.275027744908839	0.783449069103843	0.998591218466416	Exon	Hippocampus
e954954	ENSG00000108439.9	ENSG00000108439	PNPO	0.0063103220420566	1.53163833587048	0.275023963463701	0.783451972026576	0.998591218466416	Exon	Hippocampus
e731271	ENSG00000136051.13	ENSG00000136051	KIAA1033	0.0108458697487576	0.767222578173293	0.275023566578404	0.783452276705864	0.998591218466416	Exon	Hippocampus
e598550	ENSG00000269609.5	ENSG00000269609	RPARP-AS1	-0.0175578194684115	-2.82634899881627	-0.275022970733151	0.783452734121984	0.998591218466416	Exon	Hippocampus
e996460	ENSG00000078142.11	ENSG00000078142	PIK3C3	-0.0083174615696961	0.367185863894042	-0.275022968145117	0.783452736108756	0.998591218466416	Exon	Hippocampus
e296597	ENSG00000138663.8	ENSG00000138663	COPS4	-0.0128569062043866	0.45978546209373	-0.27501744707303	0.783456974507049	0.998591218466416	Exon	Hippocampus
e1106763	ENSG00000159082.17	ENSG00000159082	SYNJ1	-0.0185297713553454	-2.11944332110823	-0.275017172264763	0.783457185471116	0.998591218466416	Exon	Hippocampus
e1016949	ENSG00000104883.7	ENSG00000104883	PEX11G	0.0210192093572797	-2.68278859077644	0.27501630394642	0.783457852059498	0.998591218466416	Exon	Hippocampus
e657315	ENSG00000048649.13	ENSG00000048649	RSF1	0.0084915117400349	4.13370546370786	0.275014769277409	0.783459030190627	0.998591218466416	Exon	Hippocampus
e142522	ENSG00000135976.16	ENSG00000135976	ANKRD36	-0.0137486346920072	0.133361193917962	-0.275014026421261	0.783459600464882	0.998591218466416	Exon	Hippocampus
e918659	ENSG00000132535.18	ENSG00000132535	DLG4	-0.0146477852688392	2.41411068441251	-0.275010488638461	0.783462316344192	0.998591218466416	Exon	Hippocampus
e855856	ENSG00000162004.16	ENSG00000162004	CCDC78	0.0253761439383934	-2.1079095919948	0.2750057027705	0.783465990355691	0.998591218466416	Exon	Hippocampus
e762894	ENSG00000102452.15	ENSG00000102452	NALCN	-0.0133046736346892	-1.08476174116838	-0.275003401051614	0.783467757339232	0.998591218466416	Exon	Hippocampus
e869205	ENSG00000157045.8	ENSG00000157045	NTAN1	0.012072495927242	-0.639142564301041	0.275003192337687	0.783467917564793	0.998591218466416	Exon	Hippocampus
e769697	ENSG00000155465.18	ENSG00000155465	SLC7A7	-0.0322784781861929	-3.28969897627038	-0.274991159217568	0.783477155169162	0.998591218466416	Exon	Hippocampus
e336184	ENSG00000164347.17	ENSG00000164347	GFM2	0.0124194046434591	-0.711869138733484	0.274989799124181	0.783478199289696	0.998591218466416	Exon	Hippocampus
e31490	ENSG00000066135.12	ENSG00000066135	KDM4A	-0.0078917477204605	-0.380150547804821	-0.27498934825585	0.783478545413723	0.998591218466416	Exon	Hippocampus
e900785	ENSG00000157423.17	ENSG00000157423	HYDIN	-0.0288790587336783	-2.21471043711761	-0.274989287171425	0.783478592307211	0.998591218466416	Exon	Hippocampus
e458522	ENSG00000077080.9	ENSG00000077080	ACTL6B	0.0185331364626	-0.398274101296925	0.274986662898437	0.78348060691829	0.998591218466416	Exon	Hippocampus
e1025166	ENSG00000269242.1	ENSG00000269242		0.020339439120004	-2.65054752594798	0.274980530227621	0.783485314874184	0.998591218466416	Exon	Hippocampus
e174116	ENSG00000204262.11	ENSG00000204262	COL5A2	-0.0384829678623887	-0.691197263404705	-0.274973901756647	0.783490403457091	0.998591218466416	Exon	Hippocampus
e599733	ENSG00000156395.12	ENSG00000156395	SORCS3	-0.0185634760787686	0.20177281192748	-0.274972403828557	0.783491553396472	0.998591218466416	Exon	Hippocampus
e715157	ENSG00000179912.20	ENSG00000179912	R3HDM2	0.010970790998553	1.15236538418349	0.274972224309017	0.783491691211256	0.998591218466416	Exon	Hippocampus
e599131	ENSG00000148843.13	ENSG00000148843	PDCD11	0.0081657022193596	-0.0019813898638226	0.274970703809844	0.7834928584787	0.998591218466416	Exon	Hippocampus
e70546	ENSG00000143537.13	ENSG00000143537	ADAM15	0.0142534098358258	-1.50643509304385	0.274968225013778	0.783494761419256	0.998591218466416	Exon	Hippocampus
e518197	ENSG00000167632.14	ENSG00000167632	TRAPPC9	0.0089006818225206	-0.246310342980546	0.274967779368082	0.783495103535988	0.998591218466416	Exon	Hippocampus
e553197	ENSG00000136895.18	ENSG00000136895	GARNL3	-0.0134590922491401	-0.48536782921477	-0.27496448919656	0.783497629361594	0.998591218466416	Exon	Hippocampus
e1083171	ENSG00000101310.14	ENSG00000101310	SEC23B	0.0131281177455168	0.20588293725689	0.274958257419758	0.783502413428918	0.998591218466416	Exon	Hippocampus
e613334	ENSG00000110619.16	ENSG00000110619	CARS	-0.0139112877639607	-0.990636735170638	-0.274954379793182	0.783505390244847	0.998591218466416	Exon	Hippocampus
e481095	ENSG00000117868.15	ENSG00000117868	ESYT2	-0.0102196128422134	1.50184415467111	-0.274947758592627	0.783510473282991	0.998591218466416	Exon	Hippocampus
e504435	ENSG00000076641.4	ENSG00000076641	PAG1	-0.0126654954899117	-1.33969744444104	-0.274946398296931	0.783511517571328	0.998591218466416	Exon	Hippocampus
e112472	ENSG00000151779.12	ENSG00000151779	NBAS	-0.0111201611767222	-0.0617034637705625	-0.274946212335797	0.783511660332263	0.998591218466416	Exon	Hippocampus
e701189	ENSG00000174233.11	ENSG00000174233	ADCY6	-0.0113495003806179	-0.240784763649484	-0.274937430058254	0.783518402427623	0.998591218466416	Exon	Hippocampus
e142644	ENSG00000135976.16	ENSG00000135976	ANKRD36	0.0173333032796823	-0.183095755381302	0.274935179549273	0.783520130130847	0.998591218466416	Exon	Hippocampus
e428509	ENSG00000164654.15	ENSG00000164654	MIOS	0.0133042658811494	-0.234626452157083	0.274931760283768	0.783522755084004	0.998591218466416	Exon	Hippocampus
e825729	ENSG00000138600.9	ENSG00000138600	SPPL2A	-0.0195974166360146	-0.620045095402704	-0.274930742100233	0.783523536738929	0.998591218466416	Exon	Hippocampus
e45980	ENSG00000162614.18	ENSG00000162614	NEXN	0.0312544233437261	-2.22980517590274	0.274929533863758	0.783524464296925	0.998591218466416	Exon	Hippocampus
e46880	ENSG00000137941.16	ENSG00000137941	TTLL7	-0.021594288636807	-2.68743359391596	-0.274923056835756	0.783529436689007	0.998591218466416	Exon	Hippocampus
e358832	ENSG00000173210.19	ENSG00000173210	ABLIM3	-0.0116877639626605	-0.832379836331753	-0.274916710194999	0.78353430899186	0.998591218466416	Exon	Hippocampus
e430814	ENSG00000173452.13	ENSG00000173452	TMEM196	0.0321228875449852	-2.36545043471219	0.274915397980238	0.783535316377454	0.998591218466416	Exon	Hippocampus
e955473	ENSG00000002919.14	ENSG00000002919	SNX11	-0.0114088903823999	-0.931372124385158	-0.274910767538751	0.783538871164375	0.998591218466416	Exon	Hippocampus
e974467	ENSG00000161526.14	ENSG00000161526	SAP30BP	-0.0087580572447578	0.337586855854807	-0.274901818447854	0.783545741388497	0.998591218466416	Exon	Hippocampus
e562822	ENSG00000148400.9	ENSG00000148400	NOTCH1	0.017547164492178	-1.60759605752592	0.27489770408895	0.78354889999075	0.998591218466416	Exon	Hippocampus
e684185	ENSG00000250510.7	ENSG00000250510	GPR162	0.0138547057463615	3.05725148669944	0.274890855480834	0.783554157689996	0.998591218466416	Exon	Hippocampus
e272173	ENSG00000061938.16	ENSG00000061938	TNK2	0.0137543166569486	0.886881969389866	0.274890792145213	0.78355420631301	0.998591218466416	Exon	Hippocampus
e522650	ENSG00000185000.10	ENSG00000185000	DGAT1	-0.0160160833608953	-1.97852721744215	-0.274887245316737	0.783556929228984	0.998591218466416	Exon	Hippocampus
e280941	ENSG00000163145.12	ENSG00000163145	C1QTNF7	0.0226266746481481	-1.22129048454076	0.274885287490874	0.783558432261735	0.998591218466416	Exon	Hippocampus
e980723	ENSG00000141564.13	ENSG00000141564	RPTOR	-0.0138704483321545	-1.06800950452938	-0.274881700386661	0.783561186101763	0.998591218466416	Exon	Hippocampus
e677460	ENSG00000080854.14	ENSG00000080854	IGSF9B	-0.0225164318855184	-2.10431269527309	-0.274871456621074	0.783569050313062	0.998591218466416	Exon	Hippocampus
e938213	ENSG00000108671.9	ENSG00000108671	PSMD11	-0.0068739096665319	2.91377367084878	-0.274853689479853	0.783582690325692	0.998591218466416	Exon	Hippocampus
e174284	ENSG00000138449.10	ENSG00000138449	SLC40A1	0.0188436598406965	-0.797801663383507	0.274852917229945	0.783583283191211	0.998591218466416	Exon	Hippocampus
e337415	ENSG00000164253.13	ENSG00000164253	WDR41	-0.0129084707267034	0.64519711334286	-0.274852123179627	0.783583892793298	0.998591218466416	Exon	Hippocampus
e661217	ENSG00000166012.15	ENSG00000166012	TAF1D	-0.0130482004658459	0.117992959449546	-0.27484995964685	0.783585553764402	0.998591218466416	Exon	Hippocampus
e1163711	ENSG00000271147.7	ENSG00000271147	ARMCX5-GPRASP2	0.0088665098244409	0.49341464191563	0.274845508154706	0.78358897123357	0.998591218466416	Exon	Hippocampus
e279362	ENSG00000184985.16	ENSG00000184985	SORCS2	-0.018334220143291	-1.67171782950801	-0.274838067243229	0.783594683728706	0.998591218466416	Exon	Hippocampus
e1129591	ENSG00000100100.12	ENSG00000100100	PIK3IP1	0.0131705500418218	0.0752694425015597	0.274836202402854	0.783596115395412	0.998591218466416	Exon	Hippocampus
e405480	ENSG00000112237.12	ENSG00000112237	CCNC	0.0121371182704805	-0.3787260023551	0.274826186137006	0.783603805049713	0.998591218466416	Exon	Hippocampus
e1044463	ENSG00000126247.10	ENSG00000126247	CAPNS1	-0.0070538818424353	2.22822630349392	-0.274823170125655	0.783606120496073	0.998591218466416	Exon	Hippocampus
e538811	ENSG00000106772.17	ENSG00000106772	PRUNE2	0.0100440372816833	2.23768684153234	0.27482185675732	0.783607128793253	0.998591218466416	Exon	Hippocampus
e880636	ENSG00000149927.17	ENSG00000149927	DOC2A	0.0206380380637102	0.06333480709151	0.274819121885613	0.783609228406056	0.998591218466416	Exon	Hippocampus
e249721	ENSG00000240303.7	ENSG00000240303	ACAD11	-0.0135962783758392	0.174874039144228	-0.274818668159281	0.783609576740507	0.998591218466416	Exon	Hippocampus
e543242	ENSG00000175787.16	ENSG00000175787	ZNF169	0.0183350636531639	-2.57635256717476	0.274817247822843	0.78361066716045	0.998591218466416	Exon	Hippocampus
e352991	ENSG00000120733.13	ENSG00000120733	KDM3B	-0.0071775337223273	1.17390257880057	-0.274816415062419	0.783611306487042	0.998591218466416	Exon	Hippocampus
e716013	ENSG00000178498.15	ENSG00000178498	DTX3	0.0108855002452968	1.5653128625949	0.274798291352997	0.783625220452349	0.998591218466416	Exon	Hippocampus
e354992	ENSG00000243056.1	ENSG00000243056	EIF4EBP3	0.0218806906164341	-3.03323247574775	0.274792267310854	0.783629845255706	0.998591218466416	Exon	Hippocampus
e973300	ENSG00000177728.15	ENSG00000177728	TMEM94	-0.0204770012917619	-2.74394265989673	-0.274777412830557	0.783641249433547	0.998591218466416	Exon	Hippocampus
e165523	ENSG00000144357.16	ENSG00000144357	UBR3	-0.0086834319371736	0.929023276297421	-0.274775369332896	0.78364281828446	0.998591218466416	Exon	Hippocampus
e382308	ENSG00000204463.12	ENSG00000204463	BAG6	0.0071224839624285	0.93354245391894	0.274771830620018	0.783645535056446	0.998591218466416	Exon	Hippocampus
e879975	ENSG00000167371.17	ENSG00000167371	PRRT2	0.0209878466205421	-0.474264238784751	0.274769909182831	0.783647010200327	0.998591218466416	Exon	Hippocampus
e1125172	ENSG00000100095.18	ENSG00000100095	SEZ6L	-0.0311446139984593	-2.33825007749152	-0.274767292523714	0.783649019087801	0.998591218466416	Exon	Hippocampus
e122171	ENSG00000188010.12	ENSG00000188010	MORN2	0.016387643726658	-0.235491544674848	0.274761190499347	0.783653703800058	0.998591218466416	Exon	Hippocampus
e478647	ENSG00000033050.7	ENSG00000033050	ABCF2	0.0072595823536281	1.07878025539476	0.274758324296021	0.783655904275447	0.998591218466416	Exon	Hippocampus
e551358	ENSG00000056586.15	ENSG00000056586	RC3H2	0.0069975137610935	1.02717121984015	0.274749388628692	0.783662764482403	0.998591218466416	Exon	Hippocampus
e882604	ENSG00000260852.1	ENSG00000260852	FBXL19-AS1	-0.0131080552066188	-0.210523020590299	-0.274743794369456	0.783667059388593	0.998591218466416	Exon	Hippocampus
e212271	ENSG00000136059.14	ENSG00000136059	VILL	-0.0199691724553016	-2.91505919322398	-0.274743233342739	0.783667490108561	0.998591218466416	Exon	Hippocampus
e791638	ENSG00000133961.19	ENSG00000133961	NUMB	-0.0096760562753977	-0.300027755684068	-0.274739866907432	0.783670074640902	0.998591218466416	Exon	Hippocampus
e256734	ENSG00000174953.13	ENSG00000174953	DHX36	-0.0110717227656989	-0.340033168167511	-0.274736406901057	0.783672731013582	0.998591218466416	Exon	Hippocampus
e1133664	ENSG00000100139.13	ENSG00000100139	MICALL1	-0.0178467404289511	-0.661562280861072	-0.274733416463202	0.783675026883479	0.998591218466416	Exon	Hippocampus
e984773	ENSG00000141562.17	ENSG00000141562	NARF	0.0243870321483295	-3.01649373098977	0.274732673740804	0.783675597099264	0.998591218466416	Exon	Hippocampus
e218549	ENSG00000047849.21	ENSG00000047849	MAP4	-0.0189950179729615	4.23109712479414	-0.274722748644421	0.783683216978458	0.998591218466416	Exon	Hippocampus
e141814	ENSG00000114982.17	ENSG00000114982	KANSL3	-0.0203250238490183	-3.08614905438065	-0.274716174418582	0.783688264276597	0.998591218466416	Exon	Hippocampus
e122162	ENSG00000188010.12	ENSG00000188010	MORN2	0.0163687452831104	-0.232947447003757	0.274712638081819	0.783690979268637	0.998591218466416	Exon	Hippocampus
e996884	ENSG00000152223.12	ENSG00000152223	EPG5	-0.0081991104497644	-0.333992717373448	-0.274698957436472	0.783701482490968	0.998591218466416	Exon	Hippocampus
e263912	ENSG00000058063.15	ENSG00000058063	ATP11B	-0.0119327955593465	-0.879543819342663	-0.274697798373585	0.783702372355427	0.998591218466416	Exon	Hippocampus
e595247	ENSG00000052749.13	ENSG00000052749	RRP12	0.0151829723576636	-1.82371289822541	0.274687617002721	0.783710189061774	0.998591218466416	Exon	Hippocampus
e194619	ENSG00000157985.18	ENSG00000157985	AGAP1	-0.0134069402949125	-0.298776147737527	-0.27468563787939	0.78371170852826	0.998591218466416	Exon	Hippocampus
e382693	ENSG00000204427.11	ENSG00000204427	ABHD16A	-0.0085354382735609	-0.576534593084305	-0.274682032668928	0.783714476420789	0.998591218466416	Exon	Hippocampus
e74202	ENSG00000163468.14	ENSG00000163468	CCT3	-0.007368780501036	2.16036353651924	-0.27468024433161	0.783715849413914	0.998591218466416	Exon	Hippocampus
e566676	ENSG00000205740.2	ENSG00000205740		0.0178149189789884	-2.11826659222332	0.274679654382941	0.783716302346212	0.998591218466416	Exon	Hippocampus
e26961	ENSG00000204084.12	ENSG00000204084	INPP5B	-0.013835617834495	-1.69554514797375	-0.274679574702492	0.783716363520776	0.998591218466416	Exon	Hippocampus
e120668	ENSG00000171055.14	ENSG00000171055	FEZ2	0.0098353605577184	0.0128557552736218	0.274678400801491	0.783717264781932	0.998591218466416	Exon	Hippocampus
e144271	ENSG00000158411.10	ENSG00000158411	MITD1	0.0119378389692398	-1.02164063093943	0.274667692475588	0.783725486100392	0.998591218466416	Exon	Hippocampus
e326688	ENSG00000082068.8	ENSG00000082068	WDR70	0.0102280275578674	-1.13928307906097	0.274662033369201	0.783729830889771	0.998591218466416	Exon	Hippocampus
e1106418	ENSG00000273271.1	ENSG00000273271		0.0167505684276315	-1.91329798941308	0.27465816272611	0.783732802587051	0.998591218466416	Exon	Hippocampus
e420264	ENSG00000029639.10	ENSG00000029639	TFB1M	-0.0133503982159701	-1.71568632311585	-0.274656678958317	0.783733941754849	0.998591218466416	Exon	Hippocampus
e161465	ENSG00000123636.17	ENSG00000123636	BAZ2B	-0.012418640720875	1.19492926767807	-0.274654663459048	0.783735489162051	0.998591218466416	Exon	Hippocampus
e762759	ENSG00000125247.15	ENSG00000125247	TMTC4	-0.0160986968510048	0.301368996017208	-0.2746516789869	0.78373778050343	0.998591218466416	Exon	Hippocampus
e745439	ENSG00000151948.11	ENSG00000151948	GLT1D1	-0.0133628791469713	-0.575050483450679	-0.274646278248574	0.783741926948388	0.998591218466416	Exon	Hippocampus
e409136	ENSG00000228624.7	ENSG00000228624		0.0235875790397903	-3.02890603527915	0.274640082271391	0.783746683949713	0.998591218466416	Exon	Hippocampus
e789086	ENSG00000182185.18	ENSG00000182185	RAD51B	0.0190607700663883	-1.90998452025826	0.274639997224801	0.783746749244835	0.998591218466416	Exon	Hippocampus
e919687	ENSG00000215041.9	ENSG00000215041	NEURL4	0.0130649458784288	-1.46894060057627	0.2746229037518	0.783759872911031	0.998591218466416	Exon	Hippocampus
e1087584	ENSG00000131067.16	ENSG00000131067	GGT7	-0.0199362970531418	-1.37916795679896	-0.274616984412577	0.783764417550856	0.998591218466416	Exon	Hippocampus
e511219	ENSG00000176406.21	ENSG00000176406	RIMS2	0.017285237570449	1.20790446361981	0.274612050713088	0.783768205460255	0.998591218466416	Exon	Hippocampus
e620397	ENSG00000129083.12	ENSG00000129083	COPB1	0.0126081500531745	0.979629899646863	0.274608432402757	0.783770983466471	0.998591218466416	Exon	Hippocampus
e645247	ENSG00000172732.11	ENSG00000172732	MUS81	-0.0155042418952814	-2.29050358691962	-0.274607933786529	0.783771366285975	0.998591218466416	Exon	Hippocampus
e952617	ENSG00000006062.13	ENSG00000006062	MAP3K14	0.0201273136457371	-2.68852083769217	0.274604536822946	0.783773974353137	0.998591218466416	Exon	Hippocampus
e15398	ENSG00000090686.15	ENSG00000090686	USP48	-0.0131810987717019	-1.43408091549988	-0.274601107634258	0.783776607164056	0.998591218466416	Exon	Hippocampus
e11447	ENSG00000065526.10	ENSG00000065526	SPEN	0.01251105383313	-1.14373664246697	0.27460073840741	0.78377689064364	0.998591218466416	Exon	Hippocampus
e905380	ENSG00000103150.5	ENSG00000103150	MLYCD	0.0111340592609783	-0.78921255025261	0.274599738668618	0.783777658208601	0.998591218466416	Exon	Hippocampus
e241953	ENSG00000121578.12	ENSG00000121578	B4GALT4	-0.0142504955460434	-1.13950204950169	-0.274598872131832	0.783778323505827	0.998591218466416	Exon	Hippocampus
e1104595	ENSG00000154639.18	ENSG00000154639	CXADR	0.0145403339256663	-1.78164896552743	0.274596576029318	0.783780086375358	0.998591218466416	Exon	Hippocampus
e1017052	ENSG00000268614.1	ENSG00000268614		0.0123303438497869	-0.948915430817931	0.274595224384195	0.7837811241231	0.998591218466416	Exon	Hippocampus
e325772	ENSG00000152611.11	ENSG00000152611	CAPSL	-0.0556739892048597	-2.3762588278579	-0.274594036736961	0.783782035959089	0.998591218466416	Exon	Hippocampus
e903975	ENSG00000140873.15	ENSG00000140873	ADAMTS18	0.056505579058047	-3.28462943628683	0.274593764720393	0.783782244804391	0.998591218466416	Exon	Hippocampus
e175889	ENSG00000118997.13	ENSG00000118997	DNAH7	-0.0209574290957083	-1.11751806683431	-0.27457921309414	0.783793417083386	0.998591218466416	Exon	Hippocampus
e693515	ENSG00000111790.13	ENSG00000111790	FGFR1OP2	0.0104524763699344	0.675640145599485	0.274575994162879	0.783795888483177	0.998591218466416	Exon	Hippocampus
e399287	ENSG00000112305.14	ENSG00000112305	SMAP1	-0.0107416361264565	1.18616250101177	-0.274568986386134	0.78380126885354	0.998591218466416	Exon	Hippocampus
e115781	ENSG00000157856.10	ENSG00000157856	DRC1	0.0352910595834207	-2.33208418689256	0.274566867841033	0.78380289541386	0.998591218466416	Exon	Hippocampus
e903955	ENSG00000140873.15	ENSG00000140873	ADAMTS18	-0.0557977618250969	-3.85812538596236	-0.274562946363072	0.783805906218658	0.998591218466416	Exon	Hippocampus
e228231	ENSG00000016864.17	ENSG00000016864	GLT8D1	0.0104570470270862	-0.393088934914957	0.274558952152568	0.783808972868876	0.998591218466416	Exon	Hippocampus
e71772	ENSG00000160767.20	ENSG00000160767	FAM189B	0.0232731821753753	-2.99143928214342	0.274554083157097	0.783812711160643	0.998591218466416	Exon	Hippocampus
e119302	ENSG00000158089.14	ENSG00000158089	GALNT14	-0.0271206178023557	-3.24826669608046	-0.274550799638077	0.783815232166456	0.998591218466416	Exon	Hippocampus
e750631	ENSG00000132938.19	ENSG00000132938	MTUS2	-0.0202314730135494	-1.69481550011472	-0.274534475423317	0.783827765534196	0.998591218466416	Exon	Hippocampus
e657545	ENSG00000259112.2	ENSG00000259112	NDUFC2-KCTD14	-0.0079004547231494	2.87588607038689	-0.27452980362708	0.783831352445437	0.998591218466416	Exon	Hippocampus
e310500	ENSG00000120519.14	ENSG00000120519	SLC10A7	-0.0153903679770922	-2.20864098185754	-0.274527765891888	0.783832916979	0.998591218466416	Exon	Hippocampus
e964930	ENSG00000146872.17	ENSG00000146872	TLK2	0.0115939000771821	-0.689341173307248	0.274525202527894	0.783834885081411	0.998591218466416	Exon	Hippocampus
e825333	ENSG00000104064.16	ENSG00000104064	GABPB1	0.0227560198373666	-3.06895034803916	0.274522137390229	0.783837238437982	0.998591218466416	Exon	Hippocampus
e353182	ENSG00000120705.12	ENSG00000120705	ETF1	-0.0102273855515682	0.398035574959279	-0.274515151315126	0.783842602225937	0.998591218466416	Exon	Hippocampus
e455795	ENSG00000160917.14	ENSG00000160917	CPSF4	-0.0212576044847906	-2.83851858781834	-0.274510088780273	0.783846489159314	0.998591218466416	Exon	Hippocampus
e229605	ENSG00000056736.9	ENSG00000056736	IL17RB	0.0161798066550038	-0.990874259040541	0.274509953331463	0.78384659315482	0.998591218466416	Exon	Hippocampus
e679017	ENSG00000082805.19	ENSG00000082805	ERC1	-0.0154279406286671	-0.330781976904294	-0.274505837884293	0.783849752933514	0.998591218466416	Exon	Hippocampus
e941166	ENSG00000276234.4	ENSG00000276234	TADA2A	0.0118245712089394	-0.859097905407633	0.274504057370417	0.783851119986507	0.998591218466416	Exon	Hippocampus
e104812	ENSG00000143669.13	ENSG00000143669	LYST	-0.0110360104712244	-0.661817649373949	-0.274500952807828	0.783853503626696	0.998591218466416	Exon	Hippocampus
e293664	ENSG00000138757.14	ENSG00000138757	G3BP2	0.0117651563189029	1.47841622264342	0.27449757597267	0.783856096316308	0.998591218466416	Exon	Hippocampus
e884911	ENSG00000261512.2	ENSG00000261512		0.029082581817368	-1.97477300148828	0.274490890197851	0.783861229573371	0.998591218466416	Exon	Hippocampus
e448455	ENSG00000186088.15	ENSG00000186088	GSAP	-0.0149718690343138	-1.89263944751698	-0.274488573105596	0.783863008610989	0.998591218466416	Exon	Hippocampus
e818318	ENSG00000243789.10	ENSG00000243789	JMJD7	0.0124987748441497	-0.704960941754688	0.274486623121682	0.783864505787793	0.998591218466416	Exon	Hippocampus
e54401	ENSG00000134243.11	ENSG00000134243	SORT1	-0.0134369073939311	3.16485119539423	-0.274484814570787	0.783865894374554	0.998591218466416	Exon	Hippocampus
e807104	ENSG00000182979.17	ENSG00000182979	MTA1	0.0138419455913928	-1.62618614103228	0.274484544060985	0.783866102069256	0.998591218466416	Exon	Hippocampus
e144426	ENSG00000158417.10	ENSG00000158417	EIF5B	-0.013215332396902	-0.805206838714221	-0.274478182409833	0.783870986485384	0.998591218466416	Exon	Hippocampus
e811274	ENSG00000104067.16	ENSG00000104067	TJP1	0.0108234036832104	0.646469801581734	0.274476827900535	0.783872026466031	0.998591218466416	Exon	Hippocampus
e181749	ENSG00000144401.14	ENSG00000144401	METTL21A	0.017368760252988	-1.22595388729767	0.27447184745368	0.783875850413838	0.998591218466416	Exon	Hippocampus
e1543	ENSG00000131584.18	ENSG00000131584	ACAP3	0.0139898838467709	2.29681214770586	0.274470325095168	0.78387701926974	0.998591218466416	Exon	Hippocampus
e651833	ENSG00000137522.17	ENSG00000137522	RNF121	-0.0100392862067312	-0.862271835851407	-0.274466967814058	0.783879596967728	0.998591218466416	Exon	Hippocampus
e533236	ENSG00000159899.14	ENSG00000159899	NPR2	0.0136656140303835	-1.34213390216239	0.274465773131719	0.783880514237415	0.998591218466416	Exon	Hippocampus
e896712	ENSG00000102901.12	ENSG00000102901	CENPT	0.0126786722187543	-0.578670152650789	0.274457119426726	0.783887158507411	0.998591218466416	Exon	Hippocampus
e1069668	ENSG00000204604.9	ENSG00000204604	ZNF468	0.0233168193192717	-3.02765827322135	0.274456760678437	0.783887433952836	0.998591218466416	Exon	Hippocampus
e48767	ENSG00000171492.14	ENSG00000171492	LRRC8D	0.0105495124844916	4.19758594099714	0.274453363229452	0.783890042501201	0.998591218466416	Exon	Hippocampus
e1129640	ENSG00000100105.17	ENSG00000100105	PATZ1	-0.011448581991126	-0.31074307102388	-0.274451340866471	0.783891595264938	0.998591218466416	Exon	Hippocampus
e503683	ENSG00000104381.12	ENSG00000104381	GDAP1	0.0117721163841649	2.17971399685752	0.274449185177776	0.783893250396676	0.998591218466416	Exon	Hippocampus
e725724	ENSG00000120833.13	ENSG00000120833	SOCS2	0.0196682522914261	-0.867128291640866	0.274447113990006	0.783894840649767	0.998591218466416	Exon	Hippocampus
e192861	ENSG00000204120.14	ENSG00000204120	GIGYF2	-0.0069076431041727	0.480816072059232	-0.274443897483041	0.783897310278032	0.998591218466416	Exon	Hippocampus
e339681	ENSG00000134480.13	ENSG00000134480	CCNH	0.0086891642441148	1.96256191177603	0.274443190504421	0.783897853095239	0.998591218466416	Exon	Hippocampus
e89759	ENSG00000116852.14	ENSG00000116852	KIF21B	-0.0210288214861485	-1.55547417475375	-0.274435401392762	0.783903833571387	0.998591218466416	Exon	Hippocampus
e649034	ENSG00000167792.11	ENSG00000167792	NDUFV1	0.0107614230818014	1.10712372206586	0.274434095901887	0.7839048359279	0.998591218466416	Exon	Hippocampus
e2924	ENSG00000248333.8	ENSG00000248333	CDK11B	0.0133958573827346	-1.26781177519863	0.274426859952746	0.783910391699614	0.998591218466416	Exon	Hippocampus
e1129398	ENSG00000185133.13	ENSG00000185133	INPP5J	-0.023157866011772	-1.91286157062171	-0.274421903004365	0.78391419765779	0.998591218466416	Exon	Hippocampus
e1083653	ENSG00000188559.13	ENSG00000188559	RALGAPA2	-0.0105255179270994	-1.0849977036929	-0.274418301260474	0.783916963089602	0.998591218466416	Exon	Hippocampus
e640273	ENSG00000167771.5	ENSG00000167771	RCOR2	-0.0214012800926224	-2.5296049987353	-0.274418039441558	0.783917164115207	0.998591218466416	Exon	Hippocampus
e804435	ENSG00000131323.14	ENSG00000131323	TRAF3	-0.0135610226381179	-1.07679060862364	-0.274412810866257	0.783921178639148	0.998591218466416	Exon	Hippocampus
e572294	ENSG00000136770.10	ENSG00000136770	DNAJC1	0.0154470647608575	-0.956408744530294	0.274404288190544	0.783927722400772	0.998591218466416	Exon	Hippocampus
e684178	ENSG00000250510.7	ENSG00000250510	GPR162	0.0138301358781981	3.0572291796484	0.274402574607002	0.783929038102364	0.998591218466416	Exon	Hippocampus
e349158	ENSG00000281938.1	ENSG00000281938		-0.0127855747666679	0.625779698755706	-0.274402124895575	0.783929383394089	0.998591218466416	Exon	Hippocampus
e568682	ENSG00000151655.18	ENSG00000151655	ITIH2	-0.0381183822350976	-3.07014256046073	-0.274397593995836	0.783932862254451	0.998591218466416	Exon	Hippocampus
e205844	ENSG00000177463.15	ENSG00000177463	NR2C2	0.0068820241010043	1.41861761181946	0.274383140631702	0.783943959689786	0.998591218466416	Exon	Hippocampus
e559566	ENSG00000125485.17	ENSG00000125485	DDX31	0.0150817834555558	-2.4895346901934	0.274376177560161	0.783949306020444	0.998591218466416	Exon	Hippocampus
e736098	ENSG00000135148.11	ENSG00000135148	TRAFD1	0.0130352680586973	-0.609169596243161	0.274371138092979	0.783953175390766	0.998591218466416	Exon	Hippocampus
e510575	ENSG00000104517.12	ENSG00000104517	UBR5	0.009209468773077	0.617684368683056	0.274368732198408	0.783955022670695	0.998591218466416	Exon	Hippocampus
e992294	ENSG00000141458.12	ENSG00000141458	NPC1	-0.0163803641348426	-0.368065062365234	-0.274366147433641	0.783957007291058	0.998591218466416	Exon	Hippocampus
e779930	ENSG00000244053.1	ENSG00000244053	RPL13AP2	-0.0234365156921614	-2.98628744234773	-0.274355279838815	0.783965351605463	0.998591218466416	Exon	Hippocampus
e1022525	ENSG00000079805.16	ENSG00000079805	DNM2	0.0127615974972418	1.01048609303993	0.274352354753568	0.783967597537305	0.998591218466416	Exon	Hippocampus
e750502	ENSG00000102755.10	ENSG00000102755	FLT1	-0.0224530836638833	-1.60206635835488	-0.274343484623681	0.783974408189914	0.998591218466416	Exon	Hippocampus
e946918	ENSG00000173757.9	ENSG00000173757	STAT5B	0.0112209939636981	-1.09178320837628	0.274332084309393	0.783983161590108	0.998591218466416	Exon	Hippocampus
e204277	ENSG00000144559.10	ENSG00000144559	TAMM41	-0.0097729601953589	0.0756204501811171	-0.274329689098203	0.783985000686938	0.998591218466416	Exon	Hippocampus
e225557	ENSG00000164081.12	ENSG00000164081	TEX264	-0.0101224895408651	-0.0261469481953959	-0.274325188740638	0.783988456165609	0.998591218466416	Exon	Hippocampus
e492302	ENSG00000127589.4	ENSG00000127589	TUBBP1	-0.0129047505793672	-0.566415468882955	-0.274322690552438	0.78399037433416	0.998591218466416	Exon	Hippocampus
e250665	ENSG00000114019.14	ENSG00000114019	AMOTL2	0.0179006502973081	-0.495091907207412	0.274317379530562	0.78399445226795	0.998591218466416	Exon	Hippocampus
e866815	ENSG00000183454.15	ENSG00000183454	GRIN2A	0.0228220208810338	-2.23172722017737	0.27431627029321	0.783995303968541	0.998591218466416	Exon	Hippocampus
e206559	ENSG00000206560.11	ENSG00000206560	ANKRD28	0.0080684345329459	0.0947329491420202	0.274310903800845	0.78399942450125	0.998591218466416	Exon	Hippocampus
e893790	ENSG00000159593.14	ENSG00000159593	NAE1	0.0132925684318554	-0.963934492138527	0.274308057360852	0.784001610074534	0.998591218466416	Exon	Hippocampus
e1081637	ENSG00000132640.14	ENSG00000132640	BTBD3	0.015290019752443	2.91685253361775	0.274308027083818	0.784001633322064	0.998591218466416	Exon	Hippocampus
e6172	ENSG00000158286.12	ENSG00000158286	RNF207	0.0255987398840615	-3.02468758782644	0.27430577794157	0.784003360275278	0.998591218466416	Exon	Hippocampus
e907907	ENSG00000167508.11	ENSG00000167508	MVD	-0.0123373983974648	-0.271428408999376	-0.274304145864771	0.784004613429355	0.998591218466416	Exon	Hippocampus
e366341	ENSG00000113742.12	ENSG00000113742	CPEB4	-0.0087184304156947	2.16894677386093	-0.274302749377012	0.784005685692043	0.998591218466416	Exon	Hippocampus
e795116	ENSG00000151445.15	ENSG00000151445	VIPAS39	0.0107987659747121	-1.35784605001905	0.274302006531052	0.784006256070291	0.998591218466416	Exon	Hippocampus
e569882	ENSG00000123240.16	ENSG00000123240	OPTN	-0.0124928963008773	-0.0755848655597062	-0.274301197285895	0.784006877431863	0.998591218466416	Exon	Hippocampus
e679866	ENSG00000151067.21	ENSG00000151067	CACNA1C	-0.0213334967111591	-1.85510769006191	-0.274301191452725	0.784006881910738	0.998591218466416	Exon	Hippocampus
e157329	ENSG00000135999.11	ENSG00000135999	EPC2	0.0099262108898863	-0.164646668123464	0.274293100878047	0.784013094092932	0.998591218466416	Exon	Hippocampus
e341239	ENSG00000153347.9	ENSG00000153347	FAM81B	-0.0663140949873038	-2.96111416569176	-0.274291843900424	0.784014059238716	0.998591218466416	Exon	Hippocampus
e341280	ENSG00000153347.9	ENSG00000153347	FAM81B	-0.0663140949873038	-2.96111416569176	-0.274291843900424	0.784014059238716	0.998591218466416	Exon	Hippocampus
e265464	ENSG00000214160.9	ENSG00000214160	ALG3	-0.0163880801059897	-1.70071495122056	-0.27428912505428	0.784016146852911	0.998591218466416	Exon	Hippocampus
e737645	ENSG00000122965.10	ENSG00000122965	RBM19	-0.0111807038890761	-1.18366522397569	-0.274286448136344	0.784018202274856	0.998591218466416	Exon	Hippocampus
e412390	ENSG00000079819.17	ENSG00000079819	EPB41L2	-0.011067220594241	3.00290628596436	-0.274281038859875	0.7840223556924	0.998591218466416	Exon	Hippocampus
e435121	ENSG00000281332.1	ENSG00000281332	LINC00997	-0.011631836169937	-0.482567077563656	-0.27427705769804	0.784025412561254	0.998591218466416	Exon	Hippocampus
e322592	ENSG00000038382.17	ENSG00000038382	TRIO	-0.0093627944733481	0.666447429197719	-0.274276554282892	0.784025799100435	0.998591218466416	Exon	Hippocampus
e118899	ENSG00000115295.19	ENSG00000115295	CLIP4	-0.0072642730585808	1.39594923756633	-0.274271212628861	0.784029900606402	0.998591218466416	Exon	Hippocampus
e646810	ENSG00000174483.19	ENSG00000174483	BBS1	-0.0173217438798836	-2.29020911374842	-0.274269455888542	0.784031249493449	0.998591218466416	Exon	Hippocampus
e414676	ENSG00000135541.20	ENSG00000135541	AHI1	0.0104464596685426	1.10743294315	0.274267608252445	0.784032668174177	0.998591218466416	Exon	Hippocampus
e392860	ENSG00000112651.11	ENSG00000112651	MRPL2	-0.0089787538662209	-0.443704464344557	-0.274264762190435	0.784034853483251	0.998591218466416	Exon	Hippocampus
e528139	ENSG00000164975.15	ENSG00000164975	SNAPC3	0.0118357089628279	0.0548426373695278	0.274264066085181	0.784035387978236	0.998591218466416	Exon	Hippocampus
e405139	ENSG00000132424.14	ENSG00000132424	PNISR	-0.0099999373504503	1.86451793022422	-0.274262328031407	0.784036722519715	0.998591218466416	Exon	Hippocampus
e749666	ENSG00000139496.15	ENSG00000139496	NUP58	-0.0109596506519621	-0.787568558446154	-0.27425862666949	0.784039564563371	0.998591218466416	Exon	Hippocampus
e116447	ENSG00000138028.14	ENSG00000138028	CGREF1	0.0153780359445839	2.41407069773137	0.274252413014612	0.784044335645716	0.998591218466416	Exon	Hippocampus
e749339	ENSG00000102699.5	ENSG00000102699	PARP4	-0.0174797545703991	-0.727854030581671	-0.274252061915535	0.784044605233286	0.998591218466416	Exon	Hippocampus
e10065	ENSG00000048707.13	ENSG00000048707	VPS13D	-0.009207177725433	0.838937497152251	-0.274250883326483	0.784045510200135	0.998591218466416	Exon	Hippocampus
e813021	ENSG00000198838.13	ENSG00000198838	RYR3	-0.013779752188641	-0.266748218036518	-0.274248045866887	0.784047688913981	0.998591218466416	Exon	Hippocampus
e905480	ENSG00000103154.9	ENSG00000103154	NECAB2	0.0259548479962901	-1.64154956937027	0.274247469236765	0.784048131673632	0.998591218466416	Exon	Hippocampus
e1016018	ENSG00000125730.16	ENSG00000125730	C3	-0.0224342047031334	1.14932501986807	-0.274243416365005	0.784051243632512	0.998591218466416	Exon	Hippocampus
e503924	ENSG00000091656.15	ENSG00000091656	ZFHX4	-0.0116716692554206	0.520309431356196	-0.274243223462901	0.784051391750637	0.998591218466416	Exon	Hippocampus
e1040027	ENSG00000131941.7	ENSG00000131941	RHPN2	0.020537589331504	-2.18742573059212	0.274241097274866	0.78405302432529	0.998591218466416	Exon	Hippocampus
e636878	ENSG00000011347.9	ENSG00000011347	SYT7	-0.0188731585317562	1.95792867084539	-0.274236347417707	0.784056671464492	0.998591218466416	Exon	Hippocampus
e155604	ENSG00000241772.2	ENSG00000241772		0.0127815029482166	-1.02693719293217	0.274233968930237	0.784058497768547	0.998591218466416	Exon	Hippocampus
e751597	ENSG00000083642.18	ENSG00000083642	PDS5B	0.0121857282275294	0.850875663634253	0.274230366713611	0.78406126370628	0.998591218466416	Exon	Hippocampus
e217858	ENSG00000088727.12	ENSG00000088727	KIF9	0.0210640906265335	-0.497642079737134	0.274227685318207	0.784063322599429	0.998591218466416	Exon	Hippocampus
e538500	ENSG00000106733.20	ENSG00000106733	NMRK1	-0.0168544435567458	-1.58304729700146	-0.274226719171153	0.784064064449939	0.998591218466416	Exon	Hippocampus
e799855	ENSG00000011114.14	ENSG00000011114	BTBD7	-0.0098590811856384	-0.203986423112325	-0.274225034196081	0.784065358248918	0.998591218466416	Exon	Hippocampus
e649025	ENSG00000167792.11	ENSG00000167792	NDUFV1	0.0107536239402008	1.1071896125581	0.274220595573261	0.784068766424268	0.998591218466416	Exon	Hippocampus
e387404	ENSG00000112511.17	ENSG00000112511	PHF1	0.0109872561692204	-0.390052135376882	0.274214525942331	0.784073426968143	0.998591218466416	Exon	Hippocampus
e91782	ENSG00000143847.15	ENSG00000143847	PPFIA4	-0.0178168157767422	0.331109899508708	-0.27421440942299	0.784073516437168	0.998591218466416	Exon	Hippocampus
e922821	ENSG00000178921.13	ENSG00000178921	PFAS	0.0138156963366323	-1.62249974210196	0.27420745318436	0.784078857769251	0.998591218466416	Exon	Hippocampus
e1106832	ENSG00000159082.17	ENSG00000159082	SYNJ1	-0.0184611321833444	-2.11993884879055	-0.274203208316071	0.784082117186775	0.998591218466416	Exon	Hippocampus
e499736	ENSG00000169122.11	ENSG00000169122	FAM110B	0.0131033450956985	-0.596177942319517	0.274194974212902	0.784088439744831	0.998591218466416	Exon	Hippocampus
e934547	ENSG00000076604.14	ENSG00000076604	TRAF4	-0.0214077354797027	-2.42016498566855	-0.274182210809113	0.784098240155716	0.998591218466416	Exon	Hippocampus
e873453	ENSG00000011638.10	ENSG00000011638	TMEM159	0.0268056222871991	-1.58875895601131	0.274165432686581	0.784111123330535	0.998591218466416	Exon	Hippocampus
e372464	ENSG00000112685.13	ENSG00000112685	EXOC2	-0.0090703011164563	-0.224610775074129	-0.274160223744181	0.784115123058049	0.998591218466416	Exon	Hippocampus
e992297	ENSG00000141458.12	ENSG00000141458	NPC1	-0.0163266860431239	0.745055773032083	-0.274159743517922	0.784115491803858	0.998591218466416	Exon	Hippocampus
e1076800	ENSG00000083845.8	ENSG00000083845	RPS5	0.0144532436537086	1.25593718738047	0.274148911437803	0.784123809321464	0.998591218466416	Exon	Hippocampus
e169853	ENSG00000237298.9	ENSG00000237298	TTN-AS1	-0.0131120983794603	-0.612883321987893	-0.274146468432848	0.784125685209897	0.998591218466416	Exon	Hippocampus
e586673	ENSG00000156042.17	ENSG00000156042	CFAP70	0.0211118135637514	-1.17724864233418	0.274142656429989	0.784128612301059	0.998591218466416	Exon	Hippocampus
e928265	ENSG00000171962.17	ENSG00000171962	DRC3	-0.0384015517194816	-2.48490522307638	-0.274142584560859	0.784128667486644	0.998591218466416	Exon	Hippocampus
e591149	ENSG00000223482.7	ENSG00000223482	NUTM2A-AS1	-0.0204432761868929	-1.72202760250545	-0.274142403020254	0.784128806884809	0.998591218466416	Exon	Hippocampus
e477954	ENSG00000197150.12	ENSG00000197150	ABCB8	-0.0181313726169018	-2.34116232621418	-0.274139766807906	0.784130831133354	0.998591218466416	Exon	Hippocampus
e673111	ENSG00000109927.9	ENSG00000109927	TECTA	0.013950520939404	-1.66417571055627	0.274136557896096	0.784133295138306	0.998591218466416	Exon	Hippocampus
e688829	ENSG00000070018.8	ENSG00000070018	LRP6	0.0111630428557739	0.293035938500528	0.274133935728491	0.78413530860565	0.998591218466416	Exon	Hippocampus
e891587	ENSG00000070761.7	ENSG00000070761	CFAP20	0.0115029245195469	-0.694286950979664	0.274133713406534	0.784135479318679	0.998591218466416	Exon	Hippocampus
e1013593	ENSG00000105355.8	ENSG00000105355	PLIN3	0.0226790944115548	-1.59604607065074	0.274133018373302	0.784136013009751	0.998591218466416	Exon	Hippocampus
e230125	ENSG00000187672.12	ENSG00000187672	ERC2	-0.0195480193018901	0.156763019653108	-0.274128602504892	0.784139403798983	0.998591218466416	Exon	Hippocampus
e930736	ENSG00000108641.14	ENSG00000108641	B9D1	0.0160325223667891	-1.83111103377394	0.274128341340205	0.784139604338242	0.998591218466416	Exon	Hippocampus
e1003637	ENSG00000166479.9	ENSG00000166479	TMX3	0.0100052631306417	1.17315743175922	0.274127456648889	0.78414028366197	0.998591218466416	Exon	Hippocampus
e642559	ENSG00000068971.13	ENSG00000068971	PPP2R5B	0.0123857401953089	-0.4064301163031	0.274096591889016	0.78416398374223	0.998591218466416	Exon	Hippocampus
e427083	ENSG00000182095.14	ENSG00000182095	TNRC18	-0.0137536542638604	-1.30503982608646	-0.274096004826751	0.784164434530862	0.998591218466416	Exon	Hippocampus
e353314	ENSG00000044115.20	ENSG00000044115	CTNNA1	-0.0138649207329005	1.39175070206451	-0.274094451232258	0.784165627492813	0.998591218466416	Exon	Hippocampus
e31936	ENSG00000117408.10	ENSG00000117408	IPO13	0.0114454778875742	-0.346135316974039	0.274092745141741	0.784166937552799	0.998591218466416	Exon	Hippocampus
e723930	ENSG00000139220.16	ENSG00000139220	PPFIA2	0.017646884328989	0.823414845610863	0.274092718537448	0.784166957981509	0.998591218466416	Exon	Hippocampus
e953447	ENSG00000214401.4	ENSG00000214401	KANSL1-AS1	-0.0344690836806905	-3.13177371503917	-0.274090145792856	0.784168933522501	0.998591218466416	Exon	Hippocampus
e21941	ENSG00000060688.12	ENSG00000060688	SNRNP40	0.0092487083498571	-0.111984056965392	0.274080135489472	0.784176620177029	0.998591218466416	Exon	Hippocampus
e96830	ENSG00000065600.12	ENSG00000065600	TMEM206	0.0179085201673615	-1.24914203781588	0.274076032601621	0.784179770685203	0.998591218466416	Exon	Hippocampus
e142369	ENSG00000168758.10	ENSG00000168758	SEMA4C	0.0144358390951314	-0.769739167039515	0.274071076503112	0.784183576357905	0.998591218466416	Exon	Hippocampus
e915536	ENSG00000141480.17	ENSG00000141480	ARRB2	0.0174641473721263	-1.08877664217699	0.274069702737409	0.784184631241533	0.998591218466416	Exon	Hippocampus
e448677	ENSG00000127947.15	ENSG00000127947	PTPN12	-0.014465586297079	-1.48653621202329	-0.274065609414453	0.784187774414061	0.998591218466416	Exon	Hippocampus
e567013	ENSG00000107959.15	ENSG00000107959	PITRM1	0.0108708518923018	0.40495207111637	0.27406459160717	0.784188555966401	0.998591218466416	Exon	Hippocampus
e454195	ENSG00000004799.7	ENSG00000004799	PDK4	-0.0359384650423411	1.09910552920312	-0.274063273075453	0.784189568438898	0.998591218466416	Exon	Hippocampus
e969909	ENSG00000154263.17	ENSG00000154263	ABCA10	0.0214513357653592	-2.07730938325669	0.274061121985636	0.78419122021586	0.998591218466416	Exon	Hippocampus
e384421	ENSG00000204351.11	ENSG00000204351	SKIV2L	0.0191312220435889	-2.99213759680883	0.274061032777586	0.78419128871688	0.998591218466416	Exon	Hippocampus
e196961	ENSG00000142330.19	ENSG00000142330	CAPN10	0.0197948573600695	-2.73796774079939	0.274060746402749	0.784191508618218	0.998591218466416	Exon	Hippocampus
e380187	ENSG00000204569.9	ENSG00000204569	PPP1R10	0.0156677513271479	-2.22734658482044	0.274047456042865	0.784201714030812	0.998591218466416	Exon	Hippocampus
e64756	ENSG00000136631.12	ENSG00000136631	VPS45	0.008499384537514	0.353793450804252	0.274042250481218	0.784205711291972	0.998591218466416	Exon	Hippocampus
e803750	ENSG00000197102.10	ENSG00000197102	DYNC1H1	0.0097805181994379	2.76466101256719	0.274038421210756	0.784208651726477	0.998591218466416	Exon	Hippocampus
e415886	ENSG00000135597.18	ENSG00000135597	REPS1	-0.0100514524132697	0.477389602494943	-0.274034280736451	0.784211831132832	0.998591218466416	Exon	Hippocampus
e90631	ENSG00000134369.15	ENSG00000134369	NAV1	-0.0145364444394254	-0.226806365801046	-0.274033035444656	0.784212787373901	0.998591218466416	Exon	Hippocampus
e743473	ENSG00000139697.12	ENSG00000139697	SBNO1	0.0107114976561724	-0.501451651567239	0.274013442253602	0.784227832737297	0.998591218466416	Exon	Hippocampus
e129214	ENSG00000115504.14	ENSG00000115504	EHBP1	0.0113210138410791	2.8387028841047	0.274011175026949	0.784229573717172	0.998591218466416	Exon	Hippocampus
e675591	ENSG00000165526.8	ENSG00000165526	RPUSD4	0.0140101344716805	-1.40898604527343	0.274009445949244	0.78423090145877	0.998591218466416	Exon	Hippocampus
e675598	ENSG00000165526.8	ENSG00000165526	RPUSD4	0.0140101344716805	-1.40898604527343	0.274009445949244	0.78423090145877	0.998591218466416	Exon	Hippocampus
e675622	ENSG00000165526.8	ENSG00000165526	RPUSD4	0.0140101344716805	-1.40898604527343	0.274009445949244	0.78423090145877	0.998591218466416	Exon	Hippocampus
e167182	ENSG00000115840.13	ENSG00000115840	SLC25A12	-0.0126157805886034	-0.451369747157467	-0.274009012259856	0.784231234484643	0.998591218466416	Exon	Hippocampus
e1165652	ENSG00000101935.9	ENSG00000101935	AMMECR1	0.0329711922289587	-2.60719538393336	0.27400674685753	0.784232974065753	0.998591218466416	Exon	Hippocampus
e224742	ENSG00000114388.12	ENSG00000114388	NPRL2	0.007578760704477	0.840249384377179	0.274005873877013	0.784233644419559	0.998591218466416	Exon	Hippocampus
e1139853	ENSG00000075234.16	ENSG00000075234	TTC38	0.0218081287015938	-2.96355553409496	0.274005165561105	0.784234188329026	0.998591218466416	Exon	Hippocampus
e268140	ENSG00000113838.12	ENSG00000113838	TBCCD1	0.0117187079745843	-0.963930562031491	0.27400043457595	0.784237821213038	0.998591218466416	Exon	Hippocampus
e1030983	ENSG00000167460.14	ENSG00000167460	TPM4	-0.0140638408115877	1.09881198303103	-0.273995474809129	0.78424162978165	0.998591218466416	Exon	Hippocampus
e43039	ENSG00000184588.17	ENSG00000184588	PDE4B	-0.0117939881220435	1.09877598127939	-0.273991812259674	0.78424444222988	0.998591218466416	Exon	Hippocampus
e840660	ENSG00000140365.15	ENSG00000140365	COMMD4	0.013487731966316	-1.0651765854798	0.27398938087059	0.784246309279522	0.998591218466416	Exon	Hippocampus
e860332	ENSG00000167969.12	ENSG00000167969	ECI1	-0.0161763406745954	-0.182052321495289	-0.273987282781418	0.784247920391087	0.998591218466416	Exon	Hippocampus
e321207	ENSG00000164151.11	ENSG00000164151	ICE1	-0.0105792083156478	0.151308056693815	-0.273977859556924	0.784255156446729	0.998591218466416	Exon	Hippocampus
e824302	ENSG00000166147.13	ENSG00000166147	FBN1	0.0172935469995609	-1.2395633030358	0.273975142616043	0.784257242778024	0.998591218466416	Exon	Hippocampus
e1072286	ENSG00000186818.12	ENSG00000186818	LILRB4	-0.0257189269823271	-2.20377412097848	-0.273975080358973	0.784257290585072	0.998591218466416	Exon	Hippocampus
e640651	ENSG00000149743.13	ENSG00000149743	TRPT1	-0.0136723246543513	-1.25380605494485	-0.273973962512654	0.784258148976598	0.998591218466416	Exon	Hippocampus
e1058230	ENSG00000104936.17	ENSG00000104936	DMPK	0.0148116232631991	-0.61827370231527	0.273970910714082	0.784260492446793	0.998591218466416	Exon	Hippocampus
e408309	ENSG00000010810.17	ENSG00000010810	FYN	0.0109773902793497	-0.555175607643009	0.2739691309686	0.784261859110798	0.998591218466416	Exon	Hippocampus
e912916	ENSG00000177374.12	ENSG00000177374	HIC1	0.0219971999498513	-0.707404025783604	0.273968846902653	0.784262077244694	0.998591218466416	Exon	Hippocampus
e456645	ENSG00000168090.9	ENSG00000168090	COPS6	-0.0071968431400091	0.449197002898796	-0.273967986987801	0.784262737572367	0.998591218466416	Exon	Hippocampus
e1126339	ENSG00000159873.9	ENSG00000159873	CCDC117	-0.0124038643135285	-0.905689856805672	-0.273962994726603	0.784266571127357	0.998591218466416	Exon	Hippocampus
e227493	ENSG00000010327.10	ENSG00000010327	STAB1	-0.0309868918845319	-2.09790840462901	-0.273950081524465	0.784276487193493	0.998591218466416	Exon	Hippocampus
e731529	ENSG00000166046.10	ENSG00000166046	TCP11L2	0.0193850680014328	0.175222570203336	0.273942294222182	0.784282467090899	0.998591218466416	Exon	Hippocampus
e100768	ENSG00000143811.17	ENSG00000143811	PYCR2	0.0140279523964243	-1.07503901571639	0.273939543283125	0.784284579549943	0.998591218466416	Exon	Hippocampus
e20706	ENSG00000180198.15	ENSG00000180198	RCC1	0.0222243300997119	-3.09594901184295	0.273937581144582	0.784286086286336	0.998591218466416	Exon	Hippocampus
e338080	ENSG00000164329.13	ENSG00000164329	PAPD4	-0.0117835489326412	-0.467650871240987	-0.273934724235456	0.784288280123166	0.998591218466416	Exon	Hippocampus
e493774	ENSG00000085788.13	ENSG00000085788	DDHD2	0.00896741689622	0.525937982166771	0.273933177701008	0.784289467716516	0.998591218466416	Exon	Hippocampus
e453037	ENSG00000105810.9	ENSG00000105810	CDK6	0.0158391277301875	-1.4802166684558	0.273923293166579	0.784297058123445	0.998591218466416	Exon	Hippocampus
e857307	ENSG00000007516.13	ENSG00000007516	BAIAP3	0.0204024935295737	-0.832572915730356	0.273919465384932	0.784299997510752	0.998591218466416	Exon	Hippocampus
e1158841	ENSG00000147164.11	ENSG00000147164	SNX12	-0.0156516435711489	-1.67720186195248	-0.273918131388814	0.78430102189887	0.998591218466416	Exon	Hippocampus
e1113881	ENSG00000160221.16	ENSG00000160221	C21orf33	-0.0480701186420081	-3.37957242677845	-0.273909496165247	0.78430765297703	0.998591218466416	Exon	Hippocampus
e1149988	ENSG00000180182.10	ENSG00000180182	MED14	0.012432336650022	-0.837597291767921	0.273908730796852	0.784308240712154	0.998591218466416	Exon	Hippocampus
e899796	ENSG00000261556.9	ENSG00000261556	SMG1P7	-0.0212180969874	-2.36334841832115	-0.273902120939319	0.784313316502323	0.998591218466416	Exon	Hippocampus
e272533	ENSG00000161217.11	ENSG00000161217	PCYT1A	-0.0099594568302706	-0.705241480600051	-0.273901684567517	0.784313651597872	0.998591218466416	Exon	Hippocampus
e284928	ENSG00000035928.14	ENSG00000035928	RFC1	0.0106146121382431	-0.409916339492117	0.273892641727934	0.784320595720368	0.998591218466416	Exon	Hippocampus
e564161	ENSG00000107331.16	ENSG00000107331	ABCA2	-0.0156516706004158	2.37201062721277	-0.27389203059687	0.784321065017048	0.998591218466416	Exon	Hippocampus
e658631	ENSG00000150672.16	ENSG00000150672	DLG2	0.0127300974006292	-0.287508943624538	0.273889062576381	0.784323344205471	0.998591218466416	Exon	Hippocampus
e267028	ENSG00000156931.15	ENSG00000156931	VPS8	-0.0112932711718099	-0.18659197562339	-0.27388898627005	0.784323402802296	0.998591218466416	Exon	Hippocampus
e570779	ENSG00000152457.17	ENSG00000152457	DCLRE1C	0.0115969962782529	-0.240746705310844	0.27388888711294	0.784323478946595	0.998591218466416	Exon	Hippocampus
e575222	ENSG00000165322.17	ENSG00000165322	ARHGAP12	0.0113057705845737	3.0138471886446	0.273886992473241	0.7843249338705	0.998591218466416	Exon	Hippocampus
e871819	ENSG00000006007.11	ENSG00000006007	GDE1	0.0067254851355313	2.78434924551946	0.273882561506818	0.784328336482918	0.998591218466416	Exon	Hippocampus
e645756	ENSG00000175376.8	ENSG00000175376	EIF1AD	-0.0121530834966971	-1.26489875130544	-0.273868669659809	0.784339004288884	0.998591218466416	Exon	Hippocampus
e966503	ENSG00000108604.15	ENSG00000108604	SMARCD2	0.0117022993608435	0.552268498166715	0.273866196692819	0.78434090333019	0.998591218466416	Exon	Hippocampus
e393700	ENSG00000171453.17	ENSG00000171453	POLR1C	0.0126030528713457	-1.73037498876133	0.273865350507486	0.784341553133296	0.998591218466416	Exon	Hippocampus
e343313	ENSG00000145723.16	ENSG00000145723	GIN1	-0.0192585179236946	-2.74319500377713	-0.27386447122055	0.784342228355963	0.998591218466416	Exon	Hippocampus
e1131422	ENSG00000100284.20	ENSG00000100284	TOM1	-0.011864361738033	-1.02049351736492	-0.273862780490522	0.784343526703061	0.998591218466416	Exon	Hippocampus
e1127639	ENSG00000100330.15	ENSG00000100330	MTMR3	-0.0098978654923101	0.072827238161144	-0.273861780153968	0.784344294882794	0.998591218466416	Exon	Hippocampus
e164592	ENSG00000198648.10	ENSG00000198648	STK39	0.010746711736267	2.95033438036975	0.273856597064405	0.784348275090977	0.998591218466416	Exon	Hippocampus
e882409	ENSG00000196118.11	ENSG00000196118	CCDC189	0.019258601974527	-1.4705776925126	0.273853201753731	0.784350882427601	0.998591218466416	Exon	Hippocampus
e1150424	ENSG00000147044.20	ENSG00000147044	CASK	0.0117062663947629	-0.851086213740282	0.27383561263809	0.784364389550187	0.998591218466416	Exon	Hippocampus
e336001	ENSG00000171617.13	ENSG00000171617	ENC1	-0.0257446309046016	2.74850925192145	-0.273832113741368	0.78436707644842	0.998591218466416	Exon	Hippocampus
e525713	ENSG00000107249.21	ENSG00000107249	GLIS3	-0.0214976704075423	-1.70505833334358	-0.273831674407682	0.784367413824924	0.998591218466416	Exon	Hippocampus
e506990	ENSG00000248858.7	ENSG00000248858		0.013252526292279	-0.578386106954858	0.273830274564274	0.784368488803713	0.998591218466416	Exon	Hippocampus
e355152	ENSG00000113108.18	ENSG00000113108	APBB3	0.0090691981190243	0.588382342124405	0.273829446619453	0.784369124605824	0.998591218466416	Exon	Hippocampus
e606030	ENSG00000107938.17	ENSG00000107938	EDRF1	0.008957471011384	0.791000426416145	0.273820611435294	0.784375909401193	0.998591218466416	Exon	Hippocampus
e16149	ENSG00000125944.18	ENSG00000125944	HNRNPR	0.0070477920168034	1.4115436961027	0.273819877877753	0.784376472722144	0.998591218466416	Exon	Hippocampus
e83985	ENSG00000116147.16	ENSG00000116147	TNR	-0.0130372964056454	1.87705743902739	-0.273818277069745	0.784377702031269	0.998591218466416	Exon	Hippocampus
e139424	ENSG00000249884.8	ENSG00000249884	RNF103-CHMP3	-0.0088347720206232	0.350126826314654	-0.273815677572411	0.784379698265432	0.998591218466416	Exon	Hippocampus
e849425	ENSG00000140575.12	ENSG00000140575	IQGAP1	-0.0145272699370179	0.300701817480951	-0.273815448737549	0.784379873994848	0.998591218466416	Exon	Hippocampus
e573853	ENSG00000120539.14	ENSG00000120539	MASTL	-0.0186533495073344	-2.62690862019508	-0.273809510633879	0.784384434053398	0.998591218466416	Exon	Hippocampus
e934795	ENSG00000132589.15	ENSG00000132589	FLOT2	0.014598217288713	-1.74765517417904	0.273807560070536	0.78438593195461	0.998591218466416	Exon	Hippocampus
e119663	ENSG00000021574.11	ENSG00000021574	SPAST	-0.0108147304579788	-0.0458481040154651	-0.27380510445858	0.784387817700265	0.998591218466416	Exon	Hippocampus
e318117	ENSG00000109771.15	ENSG00000109771	LRP2BP	-0.018079023788976	0.509489136998335	-0.273800870343819	0.784391069220043	0.998591218466416	Exon	Hippocampus
e732890	ENSG00000076555.15	ENSG00000076555	ACACB	-0.0165132999677789	-1.6235853671122	-0.273796312788639	0.78439456912487	0.998591218466416	Exon	Hippocampus
e882583	ENSG00000260083.1	ENSG00000260083	MIR762HG	0.0136106336746283	-2.14348205913659	0.273792850446924	0.784397227980186	0.998591218466416	Exon	Hippocampus
e58563	ENSG00000009307.15	ENSG00000009307	CSDE1	0.005714814876164	3.44009581465416	0.273787015478118	0.784401708865928	0.998591218466416	Exon	Hippocampus
e960843	ENSG00000153930.11	ENSG00000153930	ANKFN1	-0.0217883379441705	-2.02788851054315	-0.273785428585012	0.784402927500367	0.998591218466416	Exon	Hippocampus
e410311	ENSG00000146352.12	ENSG00000146352	CLVS2	-0.019876781829285	-0.900055059250426	-0.27378161773445	0.784405853996901	0.998591218466416	Exon	Hippocampus
e138047	ENSG00000042493.15	ENSG00000042493	CAPG	-0.0280231926127967	-2.91733431839993	-0.273779143259681	0.784407754241471	0.998591218466416	Exon	Hippocampus
e67743	ENSG00000182134.15	ENSG00000182134	TDRKH	0.0138044894570592	-1.7314358313137	0.273778592533235	0.784408177165715	0.998591218466416	Exon	Hippocampus
e213529	ENSG00000114745.13	ENSG00000114745	GORASP1	-0.0227406728435968	-2.77759921952217	-0.2737785277997	0.784408226877116	0.998591218466416	Exon	Hippocampus
e566472	ENSG00000151240.16	ENSG00000151240	DIP2C	0.0112028288513117	-0.175806886062935	0.273774002497837	0.784411702034798	0.998591218466416	Exon	Hippocampus
e551463	ENSG00000011454.16	ENSG00000011454	RABGAP1	0.0074992200955914	0.898553362456731	0.273773778992061	0.784411873673805	0.998591218466416	Exon	Hippocampus
e1149206	ENSG00000130962.17	ENSG00000130962	PRRG1	0.0159273264250814	0.14104582338887	0.273768065894739	0.784416260992874	0.998591218466416	Exon	Hippocampus
e447287	ENSG00000223705.9	ENSG00000223705	NSUN5P1	0.0106578802753217	-0.274483522904979	0.273763991132644	0.784419390172099	0.998591218466416	Exon	Hippocampus
e1115927	ENSG00000160285.14	ENSG00000160285	LSS	0.0224340863709544	-2.48129503729755	0.273762221287957	0.784420749310507	0.998591218466416	Exon	Hippocampus
e378105	ENSG00000111801.15	ENSG00000111801	BTN3A3	0.0139882812018067	-0.832884674441096	0.273760304347063	0.784422221411044	0.998591218466416	Exon	Hippocampus
e757955	ENSG00000136100.12	ENSG00000136100	VPS36	-0.0091235687200592	0.583676019520651	-0.273745661318155	0.784433466442002	0.998591218466416	Exon	Hippocampus
e373634	ENSG00000124491.15	ENSG00000124491	F13A1	0.0399103013741366	-2.24794090727812	0.27374374677737	0.784434936706074	0.998591218466416	Exon	Hippocampus
e454608	ENSG00000070669.16	ENSG00000070669	ASNS	-0.0142276220429317	1.91080710932241	-0.27374320095743	0.784435355866494	0.998591218466416	Exon	Hippocampus
e927560	ENSG00000133030.19	ENSG00000133030	MPRIP	-0.0132955245297707	1.26795927667725	-0.273740638922652	0.784437323372537	0.998591218466416	Exon	Hippocampus
e208839	ENSG00000163491.16	ENSG00000163491	NEK10	-0.0170746417953891	-0.204890288650838	-0.273729464416797	0.784445904813127	0.998591218466416	Exon	Hippocampus
e746846	ENSG00000177084.16	ENSG00000177084	POLE	-0.0215650173856781	-2.29282665703392	-0.273728761552969	0.78444644457695	0.998591218466416	Exon	Hippocampus
e1176918	ENSG00000130827.6	ENSG00000130827	PLXNA3	0.016871429204213	-1.63530046650841	0.273726263255681	0.784448363143587	0.998591218466416	Exon	Hippocampus
e1049441	ENSG00000105197.10	ENSG00000105197	TIMM50	-0.0078382772729436	0.770897078099234	-0.273725889045735	0.784448650518113	0.998591218466416	Exon	Hippocampus
e626459	ENSG00000121691.4	ENSG00000121691	CAT	-0.0162151352902988	-0.203847396494207	-0.27371790272553	0.784454783619718	0.998591218466416	Exon	Hippocampus
e393661	ENSG00000137221.14	ENSG00000137221	TJAP1	0.0209394903752695	-2.07808635324679	0.273704856475895	0.784464802527477	0.998591218466416	Exon	Hippocampus
e317273	ENSG00000182552.14	ENSG00000182552	RWDD4	0.0158788102067297	1.33796569260898	0.273699003013788	0.784469297723463	0.998591218466416	Exon	Hippocampus
e325218	ENSG00000113456.18	ENSG00000113456	RAD1	-0.0192183096036504	-2.72774672731586	-0.273692588959999	0.78447422343697	0.998591218466416	Exon	Hippocampus
e643817	ENSG00000133884.9	ENSG00000133884	DPF2	-0.0132643787637852	-1.32006500678259	-0.273691566385913	0.784475008730062	0.998591218466416	Exon	Hippocampus
e31020	ENSG00000198198.14	ENSG00000198198	SZT2	0.0135204282523212	-0.779938213186163	0.273688697334844	0.78447721203955	0.998591218466416	Exon	Hippocampus
e444577	ENSG00000130305.16	ENSG00000130305	NSUN5	-0.0147646136953642	-2.14190422551078	-0.273686629000095	0.784478800433954	0.998591218466416	Exon	Hippocampus
e881585	ENSG00000169217.8	ENSG00000169217	CD2BP2	0.0060776901932971	1.78041272482023	0.273676537948005	0.784486549951974	0.998591218466416	Exon	Hippocampus
e917152	ENSG00000129197.14	ENSG00000129197	RPAIN	-0.0097007895016772	-0.204378907554878	-0.273674182982251	0.784488358473082	0.998591218466416	Exon	Hippocampus
e282852	ENSG00000109819.8	ENSG00000109819	PPARGC1A	-0.0188900496119477	-0.489678731152345	-0.27367314981367	0.784489151906299	0.998591218466416	Exon	Hippocampus
e661141	ENSG00000166012.15	ENSG00000166012	TAF1D	-0.0170775379406801	1.92002067279303	-0.273669400001716	0.784492031617676	0.998591218466416	Exon	Hippocampus
e523312	ENSG00000167702.11	ENSG00000167702	KIFC2	-0.0158098370610705	0.843964680727504	-0.273668941552087	0.784492383689563	0.998591218466416	Exon	Hippocampus
e720987	ENSG00000153233.12	ENSG00000153233	PTPRR	0.0256281921799558	-1.03477714981472	0.273663277339936	0.784496733592835	0.998591218466416	Exon	Hippocampus
e588999	ENSG00000156113.21	ENSG00000156113	KCNMA1	-0.0213714572359851	-2.74237894751069	-0.273662721151888	0.784497160724836	0.998591218466416	Exon	Hippocampus
e589228	ENSG00000151208.16	ENSG00000151208	DLG5	-0.0133349417101272	-0.810082518314702	-0.273661782969639	0.784497881214507	0.998591218466416	Exon	Hippocampus
e341922	ENSG00000153113.23	ENSG00000153113	CAST	-0.0126307969976246	0.351489331141568	-0.273660712454715	0.784498703331062	0.998591218466416	Exon	Hippocampus
e601347	ENSG00000148737.16	ENSG00000148737	TCF7L2	-0.0266015534669093	-2.61995855641956	-0.273657498215161	0.784501171751673	0.998591218466416	Exon	Hippocampus
e702622	ENSG00000187778.13	ENSG00000187778	MCRS1	0.0117930206114641	-1.45898825870542	0.273657433030511	0.784501221811167	0.998591218466416	Exon	Hippocampus
e99105	ENSG00000162819.11	ENSG00000162819	BROX	-0.0111256923915887	-0.0953648751423892	-0.273655733669147	0.784502526860603	0.998591218466416	Exon	Hippocampus
e162780	ENSG00000115271.10	ENSG00000115271	GCA	0.014301023638036	0.203875107485381	0.273654288522432	0.784503636682657	0.998591218466416	Exon	Hippocampus
e1049988	ENSG00000128000.15	ENSG00000128000	ZNF780B	0.0136286341623867	-1.90632118282317	0.273653323450573	0.784504377824283	0.998591218466416	Exon	Hippocampus
e179566	ENSG00000182329.11	ENSG00000182329	KIAA2012	0.0246749628819198	-2.34199428422258	0.273649572093751	0.784507258737729	0.998591218466416	Exon	Hippocampus
e551024	ENSG00000106852.15	ENSG00000106852	LHX6	0.0268928688989216	-1.727063774123	0.273648859614728	0.784507805897531	0.998591218466416	Exon	Hippocampus
e252806	ENSG00000158258.16	ENSG00000158258	CLSTN2	0.0296403412948475	-1.04476527328554	0.273646907416532	0.784509305120291	0.998591218466416	Exon	Hippocampus
e783676	ENSG00000165588.16	ENSG00000165588	OTX2	0.0905867695243104	-3.02923762507679	0.273645168832779	0.784510640294998	0.998591218466416	Exon	Hippocampus
e531939	ENSG00000122733.12	ENSG00000122733	PHF24	0.0199105385430767	0.802523985338291	0.273640948855263	0.784513881100531	0.998591218466416	Exon	Hippocampus
e1175575	ENSG00000102032.12	ENSG00000102032	RENBP	-0.0240472283519882	-3.10852031810418	-0.273639860070412	0.784514717252507	0.998591218466416	Exon	Hippocampus
e602888	ENSG00000170370.11	ENSG00000170370	EMX2	-0.0168042969796489	-0.686199340110572	-0.273635416997949	0.78451812939278	0.998591218466416	Exon	Hippocampus
e602891	ENSG00000170370.11	ENSG00000170370	EMX2	-0.0168042969796489	-0.686199340110572	-0.273635416997949	0.78451812939278	0.998591218466416	Exon	Hippocampus
e1053259	ENSG00000105404.10	ENSG00000105404	RABAC1	-0.0115125041193037	0.857689440194217	-0.273633326718836	0.784519734663006	0.998591218466416	Exon	Hippocampus
e757561	ENSG00000123191.14	ENSG00000123191	ATP7B	-0.0169189956659729	-1.38419955593743	-0.273631932807489	0.784520805144665	0.998591218466416	Exon	Hippocampus
e873483	ENSG00000011638.10	ENSG00000011638	TMEM159	0.0303976381258793	-3.06892874448282	0.273626880142839	0.784524685441377	0.998591218466416	Exon	Hippocampus
e121100	ENSG00000115816.14	ENSG00000115816	CEBPZ	0.0117533162977944	-0.394284632978405	0.273618832661954	0.784530865679309	0.998591218466416	Exon	Hippocampus
e803324	ENSG00000200632.1	ENSG00000200632	SNORD113-7	0.0281912687585866	-3.13960324413204	0.273617171595359	0.784532141333218	0.998591218466416	Exon	Hippocampus
e1082443	ENSG00000125844.15	ENSG00000125844	RRBP1	0.0171337716963629	2.92504072920578	0.273611537434118	0.784536468219944	0.998591218466416	Exon	Hippocampus
e725819	ENSG00000136040.8	ENSG00000136040	PLXNC1	0.0160189576998064	-0.647547215793862	0.273609927465739	0.78453770463428	0.998591218466416	Exon	Hippocampus
e632452	ENSG00000149177.12	ENSG00000149177	PTPRJ	-0.0086461596480946	0.747686415004835	-0.273603842933572	0.784542377403533	0.998591218466416	Exon	Hippocampus
e317633	ENSG00000164306.10	ENSG00000164306	PRIMPOL	-0.0116126274388359	-0.623990589839862	-0.273603417746826	0.784542703936661	0.998591218466416	Exon	Hippocampus
e1095109	ENSG00000158296.13	ENSG00000158296	SLC13A3	0.0192371316498315	-1.65740410359425	0.273598176967174	0.784546728731705	0.998591218466416	Exon	Hippocampus
e205974	ENSG00000131381.12	ENSG00000131381	RBSN	-0.0123102572937909	-0.891861859913662	-0.273594911811388	0.784549236297187	0.998591218466416	Exon	Hippocampus
e316992	ENSG00000129187.14	ENSG00000129187	DCTD	-0.0094780763062013	0.255485767761502	-0.273594769269037	0.784549345766527	0.998591218466416	Exon	Hippocampus
e301559	ENSG00000109332.19	ENSG00000109332	UBE2D3	0.007291595427255	1.32657348166874	0.273590938346517	0.784552287830988	0.998591218466416	Exon	Hippocampus
e386942	ENSG00000223501.8	ENSG00000223501	VPS52	0.0102565071057199	0.0554332146393778	0.273590418167188	0.784552687317541	0.998591218466416	Exon	Hippocampus
e108216	ENSG00000171161.12	ENSG00000171161	ZNF672	0.0077057012212869	1.65089197292028	0.273574177775643	0.784565159618113	0.998591218466416	Exon	Hippocampus
e460525	ENSG00000161036.11	ENSG00000161036	LRWD1	0.0155577404415714	-1.25351264250389	0.273564579747665	0.784572530740519	0.998591218466416	Exon	Hippocampus
e930121	ENSG00000141127.14	ENSG00000141127	PRPSAP2	-0.0094092047262479	-0.13336566077803	-0.273564540604943	0.784572560801504	0.998591218466416	Exon	Hippocampus
e462028	ENSG00000189056.13	ENSG00000189056	RELN	-0.0259982897348065	-1.38530380017119	-0.273557481501806	0.784577982085214	0.998591218466416	Exon	Hippocampus
e809997	ENSG00000114062.18	ENSG00000114062	UBE3A	0.0119432452007946	0.954752787283103	0.273555576407063	0.784579445170762	0.998591218466416	Exon	Hippocampus
e1031859	ENSG00000188039.13	ENSG00000188039	NWD1	-0.0409090778014129	-0.949291797558696	-0.273553759126871	0.784580840816703	0.998591218466416	Exon	Hippocampus
e959785	ENSG00000141232.4	ENSG00000141232	TOB1	-0.0167009216890134	3.35933193216387	-0.273549659299852	0.784583989429451	0.998591218466416	Exon	Hippocampus
e1133506	ENSG00000100124.13	ENSG00000100124	ANKRD54	-0.014193399861858	-1.61228629788423	-0.273547149690362	0.784585916777984	0.998591218466416	Exon	Hippocampus
e478741	ENSG00000082014.16	ENSG00000082014	SMARCD3	-0.0188086019990409	-1.00670166610402	-0.273546832919938	0.784586160053782	0.998591218466416	Exon	Hippocampus
e871099	ENSG00000134419.15	ENSG00000134419	RPS15A	-0.0247405377456683	-1.89974739005587	-0.273543777374136	0.784588506676533	0.998591218466416	Exon	Hippocampus
e248149	ENSG00000004399.12	ENSG00000004399	PLXND1	0.0188364529515724	-1.0666614518944	0.273542717887473	0.784589320350119	0.998591218466416	Exon	Hippocampus
e674188	ENSG00000110013.12	ENSG00000110013	SIAE	0.0150366457003139	-0.297006595542456	0.273534875384371	0.784595343309763	0.998591218466416	Exon	Hippocampus
e862089	ENSG00000008517.16	ENSG00000008517	IL32	0.0336824173607719	-2.63534206435089	0.273533756387092	0.784596202688924	0.998591218466416	Exon	Hippocampus
e481376	ENSG00000147364.16	ENSG00000147364	FBXO25	-0.0082425516771239	0.264989190463851	-0.27353371983168	0.784596230763133	0.998591218466416	Exon	Hippocampus
e716115	ENSG00000240771.6	ENSG00000240771	ARHGEF25	0.0211465898575896	0.0354435856557882	0.273532629795958	0.784597067900358	0.998591218466416	Exon	Hippocampus
e660058	ENSG00000109861.15	ENSG00000109861	CTSC	0.0281402751297161	-2.37814224690369	0.273521887424135	0.784605317954688	0.998591218466416	Exon	Hippocampus
e227124	ENSG00000163930.9	ENSG00000163930	BAP1	-0.0143991237754544	0.15143148636406	-0.273519478886396	0.784607167695449	0.998591218466416	Exon	Hippocampus
e180273	ENSG00000119004.15	ENSG00000119004	CYP20A1	-0.0161803352746464	-1.21817718287806	-0.273517366629686	0.784608789895381	0.998591218466416	Exon	Hippocampus
e621116	ENSG00000110700.6	ENSG00000110700	RPS13	0.0114254066985675	4.10153936580478	0.273512381096236	0.78461261875759	0.998591218466416	Exon	Hippocampus
e640872	ENSG00000149782.11	ENSG00000149782	PLCB3	-0.0212795796966268	-2.8527500582449	-0.273499959572241	0.784622158442317	0.998591218466416	Exon	Hippocampus
e128976	ENSG00000082898.16	ENSG00000082898	XPO1	-0.0095190325595759	2.8241884290239	-0.273498524549237	0.784623260536797	0.998591218466416	Exon	Hippocampus
e727738	ENSG00000075415.12	ENSG00000075415	SLC25A3	0.0145951934831518	-0.297717535983818	0.273489719674529	0.784630022670515	0.998591218466416	Exon	Hippocampus
e387307	ENSG00000231925.11	ENSG00000231925	TAPBP	-0.0133533235365402	0.25478744510848	-0.273486257918596	0.784632681299589	0.998591218466416	Exon	Hippocampus
e1003003	ENSG00000119537.15	ENSG00000119537	KDSR	0.0091956611199731	0.681275123218029	0.273484113023589	0.784634328580541	0.998591218466416	Exon	Hippocampus
e1108828	ENSG00000185917.13	ENSG00000185917	SETD4	-0.0117314390385377	-1.17600410635217	-0.273481924163721	0.784636009627537	0.998591218466416	Exon	Hippocampus
e318378	ENSG00000154556.17	ENSG00000154556	SORBS2	0.0199954371526558	2.77758086149806	0.273476778522762	0.78463996148992	0.998591218466416	Exon	Hippocampus
e682867	ENSG00000111639.7	ENSG00000111639	MRPL51	-0.0070234971391788	1.53790852710753	-0.273475516591101	0.78464093065677	0.998591218466416	Exon	Hippocampus
e23092	ENSG00000184007.18	ENSG00000184007	PTP4A2	0.0129534895036536	4.16915211432868	0.273475304758149	0.78464109334507	0.998591218466416	Exon	Hippocampus
e1024894	ENSG00000257591.5	ENSG00000257591	ZNF625	0.0147490215280595	-2.12868373847151	0.273474812114281	0.784641471696976	0.998591218466416	Exon	Hippocampus
e803792	ENSG00000197102.10	ENSG00000197102	DYNC1H1	0.0102307441560686	2.22096170540924	0.273468048526799	0.784646666156753	0.998591218466416	Exon	Hippocampus
e417669	ENSG00000055208.18	ENSG00000055208	TAB2	-0.0194787313464151	-2.46930684857577	-0.273465656224467	0.784648503455948	0.998591218466416	Exon	Hippocampus
e899193	ENSG00000198373.12	ENSG00000198373	WWP2	0.0107307544111609	-1.06020166727671	0.273465043224082	0.784648974243257	0.998591218466416	Exon	Hippocampus
e639924	ENSG00000176485.10	ENSG00000176485	PLA2G16	-0.0142171919335937	1.21215697974278	-0.27345499684496	0.784656689923085	0.998591218466416	Exon	Hippocampus
e751693	ENSG00000083642.18	ENSG00000083642	PDS5B	-0.0114935184194427	2.74847836926596	-0.273447082592354	0.784662768131839	0.998591218466416	Exon	Hippocampus
e896304	ENSG00000141084.10	ENSG00000141084	RANBP10	0.018371106405043	-2.36281404239463	0.273438950204973	0.784669013883566	0.998591218466416	Exon	Hippocampus
e861217	ENSG00000167978.16	ENSG00000167978	SRRM2	-0.0085748716221142	6.78352011570634	-0.273438050986905	0.784669704492546	0.998591218466416	Exon	Hippocampus
e573520	ENSG00000148459.15	ENSG00000148459	PDSS1	-0.0217331077411489	-3.00649825641608	-0.273433066180788	0.784673532879416	0.998591218466416	Exon	Hippocampus
e303823	ENSG00000207988.1	ENSG00000207988	MIR576	0.0200436372715081	-2.95802889892742	0.273427726600431	0.784677633742674	0.998591218466416	Exon	Hippocampus
e470593	ENSG00000158623.14	ENSG00000158623	COPG2	-0.0095010679434367	-0.462199341537931	-0.273425023113224	0.784679710056323	0.998591218466416	Exon	Hippocampus
e830794	ENSG00000171914.15	ENSG00000171914	TLN2	-0.0119616431732783	0.236011646892718	-0.273420742416663	0.784682997690599	0.998591218466416	Exon	Hippocampus
e788329	ENSG00000072415.8	ENSG00000072415	MPP5	-0.0119674043761712	0.520527139165255	-0.273412601708892	0.784689249877616	0.998591218466416	Exon	Hippocampus
e112488	ENSG00000151779.12	ENSG00000151779	NBAS	0.0074692449967851	1.20582307792223	0.273406669526712	0.784693805892275	0.998591218466416	Exon	Hippocampus
e99917	ENSG00000143748.17	ENSG00000143748	NVL	-0.0098460293169331	-0.049608310169042	-0.273401384599163	0.784697864810843	0.998591218466416	Exon	Hippocampus
e616139	ENSG00000166333.13	ENSG00000166333	ILK	0.0105467901949093	0.286305376520127	0.27339166826766	0.784705327141985	0.998591218466416	Exon	Hippocampus
e54871	ENSG00000168765.15	ENSG00000168765	GSTM4	0.0171236087189712	-1.05942217401845	0.273390845769579	0.784705958837384	0.998591218466416	Exon	Hippocampus
e357084	ENSG00000145819.15	ENSG00000145819	ARHGAP26	-0.0159741958583379	-1.82986449302898	-0.273387548847934	0.784708490942271	0.998591218466416	Exon	Hippocampus
e1037437	ENSG00000105726.16	ENSG00000105726	ATP13A1	0.0168232918812974	-2.05229375205344	0.27338442122752	0.784710893022381	0.998591218466416	Exon	Hippocampus
e738914	ENSG00000122966.14	ENSG00000122966	CIT	-0.0166888141231789	0.206861287763334	-0.273380814438101	0.784713663117204	0.998591218466416	Exon	Hippocampus
e676075	ENSG00000110080.18	ENSG00000110080	ST3GAL4	-0.0138916605750769	0.238196220228874	-0.273372237569	0.784720250355218	0.998591218466416	Exon	Hippocampus
e1091735	ENSG00000124181.14	ENSG00000124181	PLCG1	0.0096025295241259	-0.0740013644119777	0.273366843902647	0.78472439282628	0.998591218466416	Exon	Hippocampus
e69304	ENSG00000143549.19	ENSG00000143549	TPM3	-0.0084764807149539	2.0931553155759	-0.27336136140334	0.784728603529553	0.998591218466416	Exon	Hippocampus
e1106579	ENSG00000142207.6	ENSG00000142207	URB1	0.0138237712186784	-1.44448296895415	0.273354623948161	0.784733778080519	0.998591218466416	Exon	Hippocampus
e234954	ENSG00000121440.14	ENSG00000121440	PDZRN3	-0.0257169194927448	-2.29927761447913	-0.273345315864465	0.784740926960636	0.998591218466416	Exon	Hippocampus
e236274	ENSG00000080224.17	ENSG00000080224	EPHA6	-0.0194218949482536	1.73826544543803	-0.273343452478796	0.78474235809744	0.998591218466416	Exon	Hippocampus
e285706	ENSG00000163697.16	ENSG00000163697	APBB2	-0.0095421250332308	0.0386404924458586	-0.273340823389099	0.784744377319443	0.998591218466416	Exon	Hippocampus
e493097	ENSG00000156687.10	ENSG00000156687	UNC5D	0.0230192775330185	-0.812983833731924	0.273338294356677	0.784746319695743	0.998591218466416	Exon	Hippocampus
e1117411	ENSG00000131100.12	ENSG00000131100	ATP6V1E1	0.0090181993598337	2.55044685887997	0.273329159266663	0.784753335742889	0.998591218466416	Exon	Hippocampus
e528464	ENSG00000044459.14	ENSG00000044459	CNTLN	-0.017745412547715	-2.25539759739865	-0.273324541892581	0.7847568820435	0.998591218466416	Exon	Hippocampus
e98968	ENSG00000154305.16	ENSG00000154305	MIA3	0.008494592544551	0.112468427260498	0.27331735005766	0.784762405626683	0.998591218466416	Exon	Hippocampus
e268758	ENSG00000163918.10	ENSG00000163918	RFC4	-0.0176473065912258	-2.65677528513933	-0.273311997933752	0.784766516253908	0.998591218466416	Exon	Hippocampus
e791026	ENSG00000119599.16	ENSG00000119599	DCAF4	0.0098891494841571	-0.0267967950531104	0.273309074874097	0.784768761273348	0.998591218466416	Exon	Hippocampus
e165569	ENSG00000144357.16	ENSG00000144357	UBR3	-0.0084921527426425	1.87827284052751	-0.273302538108431	0.784773781761038	0.998591218466416	Exon	Hippocampus
e351673	ENSG00000145832.12	ENSG00000145832	SLC25A48	-0.0198372290552705	-2.27100680465179	-0.273300616402293	0.784775257707046	0.998591218466416	Exon	Hippocampus
e22645	ENSG00000084636.17	ENSG00000084636	COL16A1	-0.0173740639724534	-2.03374645575272	-0.273297038089716	0.784778005994121	0.998591218466416	Exon	Hippocampus
e386365	ENSG00000204256.12	ENSG00000204256	BRD2	0.0074409103185597	1.21822160320829	0.273293827623617	0.784780471762693	0.998591218466416	Exon	Hippocampus
e1095705	ENSG00000124151.18	ENSG00000124151	NCOA3	-0.0116718403591814	-1.24648330427854	-0.273293409675146	0.784780792764281	0.998591218466416	Exon	Hippocampus
e798260	ENSG00000133943.20	ENSG00000133943	C14orf159	-0.0241340903281383	-1.78768882067143	-0.273288507513825	0.78478455782822	0.998591218466416	Exon	Hippocampus
e725802	ENSG00000136040.8	ENSG00000136040	PLXNC1	-0.0155226381207664	0.0026430996637243	-0.273285329092013	0.78478699899117	0.998591218466416	Exon	Hippocampus
e897841	ENSG00000103064.13	ENSG00000103064	SLC7A6	0.0122812117665272	-1.47965081131049	0.273279697734991	0.784791324117766	0.998591218466416	Exon	Hippocampus
e1090605	ENSG00000101363.12	ENSG00000101363	MANBAL	-0.008441226160129	0.597922997071277	-0.273269348709805	0.78479927263566	0.998591218466416	Exon	Hippocampus
e781882	ENSG00000180998.11	ENSG00000180998	GPR137C	0.0173206566836886	-0.653984839966333	0.273267500393264	0.78480069222846	0.998591218466416	Exon	Hippocampus
e483652	ENSG00000258724.1	ENSG00000258724		0.0124948928060597	-1.34429888487298	0.27325728624206	0.784808537183125	0.998591218466416	Exon	Hippocampus
e788825	ENSG00000072042.12	ENSG00000072042	RDH11	-0.0070392597190317	1.42575255758326	-0.273256897738976	0.784808835572433	0.998591218466416	Exon	Hippocampus
e1016855	ENSG00000268861.6	ENSG00000268861		-0.0099347207600754	-0.580662963230305	-0.273254519705098	0.784810662019071	0.998591218466416	Exon	Hippocampus
e1164807	ENSG00000157514.16	ENSG00000157514	TSC22D3	0.0190522412782311	-1.51101962476334	0.273254006756881	0.784811055988613	0.998591218466416	Exon	Hippocampus
e963233	ENSG00000062716.11	ENSG00000062716	VMP1	-0.0109887734648135	0.524873917115503	-0.273252428010421	0.784812268544144	0.998591218466416	Exon	Hippocampus
e861587	ENSG00000059122.16	ENSG00000059122	FLYWCH1	0.0246978391966822	-2.40554381880356	0.273245978055294	0.784817222434818	0.998591218466416	Exon	Hippocampus
e824117	ENSG00000074803.17	ENSG00000074803	SLC12A1	0.0258100496382362	-1.94642836728144	0.273243765862133	0.784818921512697	0.998591218466416	Exon	Hippocampus
e108190	ENSG00000175137.10	ENSG00000175137	SH3BP5L	0.0216614203198282	-2.82180375673489	0.273241742366425	0.784820475662149	0.998591218466416	Exon	Hippocampus
e1013003	ENSG00000141985.9	ENSG00000141985	SH3GL1	0.0176950403375741	-2.38388084601153	0.273237356862285	0.784823843959305	0.998591218466416	Exon	Hippocampus
e1013023	ENSG00000141985.9	ENSG00000141985	SH3GL1	0.0176950403375741	-2.38388084601153	0.273237356862285	0.784823843959305	0.998591218466416	Exon	Hippocampus
e422483	ENSG00000112541.13	ENSG00000112541	PDE10A	0.0187541173110983	-0.94213281938275	0.273236895768876	0.784824198103458	0.998591218466416	Exon	Hippocampus
e261662	ENSG00000114346.13	ENSG00000114346	ECT2	-0.0198015701294882	-2.82850540578842	-0.273224815505213	0.784833476401538	0.998591218466416	Exon	Hippocampus
e529960	ENSG00000120162.9	ENSG00000120162	MOB3B	0.0225192897030878	-2.0069001505445	0.273223158518779	0.784834749059437	0.998591218466416	Exon	Hippocampus
e313979	ENSG00000109756.8	ENSG00000109756	RAPGEF2	0.0099939296060664	1.47705207882714	0.273223139634637	0.784834763563514	0.998591218466416	Exon	Hippocampus
e746674	ENSG00000112787.12	ENSG00000112787	FBRSL1	-0.0218950289207598	-2.86737454687668	-0.273211138184374	0.784843981363258	0.998591218466416	Exon	Hippocampus
e121108	ENSG00000115816.14	ENSG00000115816	CEBPZ	0.0131331473373253	-0.70965619103215	0.273210507357913	0.784844465874873	0.998591218466416	Exon	Hippocampus
e412091	ENSG00000079819.17	ENSG00000079819	EPB41L2	-0.0105426075129161	1.39430314515567	-0.273208802162219	0.784845775565311	0.998591218466416	Exon	Hippocampus
e13427	ENSG00000127481.14	ENSG00000127481	UBR4	-0.0110758026803131	-0.676073478999649	-0.273205267969586	0.784848490034761	0.998591218466416	Exon	Hippocampus
e747204	ENSG00000090615.13	ENSG00000090615	GOLGA3	-0.0098590146594078	0.494926131583744	-0.273199890762729	0.784852620053432	0.998591218466416	Exon	Hippocampus
e83111	ENSG00000117586.10	ENSG00000117586	TNFSF4	0.0187368436599717	-2.67769870703227	0.273189855402392	0.784860327830747	0.998591218466416	Exon	Hippocampus
e830355	ENSG00000129003.15	ENSG00000129003	VPS13C	-0.0101674626430754	0.705847647189581	-0.273173253189823	0.784873079403176	0.998591218466416	Exon	Hippocampus
e586684	ENSG00000156042.17	ENSG00000156042	CFAP70	0.0250915832208355	-1.31961658110143	0.273172800244848	0.784873427295007	0.998591218466416	Exon	Hippocampus
e134394	ENSG00000135632.11	ENSG00000135632	SMYD5	-0.0097780170134237	-0.857605535035638	-0.273171414773211	0.784874491429535	0.998591218466416	Exon	Hippocampus
e1156581	ENSG00000130119.15	ENSG00000130119	GNL3L	-0.0164496333634087	-2.19551284246979	-0.273167190242886	0.784877736152788	0.998591218466416	Exon	Hippocampus
e877191	ENSG00000261832.6	ENSG00000261832		0.0172872545247061	-2.3392849450872	0.273165133570032	0.784879315817143	0.998591218466416	Exon	Hippocampus
e404584	ENSG00000112182.14	ENSG00000112182	BACH2	-0.0124177762113382	-0.673333428388079	-0.273161605012134	0.784882025991194	0.998591218466416	Exon	Hippocampus
e412135	ENSG00000079819.17	ENSG00000079819	EPB41L2	0.0132378140767524	-0.514936551049651	0.273159830564052	0.784883388889799	0.998591218466416	Exon	Hippocampus
e412214	ENSG00000079819.17	ENSG00000079819	EPB41L2	0.0132378140767524	-0.514936551049651	0.273159830564052	0.784883388889799	0.998591218466416	Exon	Hippocampus
e1109904	ENSG00000157542.9	ENSG00000157542	KCNJ6	0.0230501504984521	-0.538506900641477	0.273155756058236	0.784886518394008	0.998591218466416	Exon	Hippocampus
e1099028	ENSG00000087460.23	ENSG00000087460	GNAS	-0.0104261790335728	2.75428524209093	-0.273153595391295	0.784888177938101	0.998591218466416	Exon	Hippocampus
e1065196	ENSG00000104973.15	ENSG00000104973	MED25	-0.0148589533138328	-1.95760194138861	-0.273153082014094	0.784888572248023	0.998591218466416	Exon	Hippocampus
e970655	ENSG00000133195.11	ENSG00000133195	SLC39A11	0.0250497278843898	-3.02648725232046	0.273149489576652	0.784891331495067	0.998591218466416	Exon	Hippocampus
e970665	ENSG00000133195.11	ENSG00000133195	SLC39A11	0.0250497278843898	-3.02648725232046	0.273149489576652	0.784891331495067	0.998591218466416	Exon	Hippocampus
e970702	ENSG00000133195.11	ENSG00000133195	SLC39A11	0.0250497278843898	-3.02648725232046	0.273149489576652	0.784891331495067	0.998591218466416	Exon	Hippocampus
e970721	ENSG00000133195.11	ENSG00000133195	SLC39A11	0.0250497278843898	-3.02648725232046	0.273149489576652	0.784891331495067	0.998591218466416	Exon	Hippocampus
e970725	ENSG00000133195.11	ENSG00000133195	SLC39A11	0.0250497278843898	-3.02648725232046	0.273149489576652	0.784891331495067	0.998591218466416	Exon	Hippocampus
e970730	ENSG00000133195.11	ENSG00000133195	SLC39A11	0.0250497278843898	-3.02648725232046	0.273149489576652	0.784891331495067	0.998591218466416	Exon	Hippocampus
e970737	ENSG00000133195.11	ENSG00000133195	SLC39A11	0.0250497278843898	-3.02648725232046	0.273149489576652	0.784891331495067	0.998591218466416	Exon	Hippocampus
e1116410	ENSG00000160305.17	ENSG00000160305	DIP2A	-0.0126945361626913	-0.706043447512503	-0.273147086752104	0.784893177036453	0.998591218466416	Exon	Hippocampus
e700103	ENSG00000134291.11	ENSG00000134291	TMEM106C	0.0132081004425623	1.82515074866704	0.273146424396301	0.784893685773373	0.998591218466416	Exon	Hippocampus
e245317	ENSG00000173706.12	ENSG00000173706	HEG1	0.0209323524753849	-2.72429167688545	0.273142550320262	0.784896661344397	0.998591218466416	Exon	Hippocampus
e38153	ENSG00000116171.16	ENSG00000116171	SCP2	-0.0108505028214506	1.13958634269739	-0.273139616176952	0.784898914981101	0.998591218466416	Exon	Hippocampus
e322460	ENSG00000039139.9	ENSG00000039139	DNAH5	-0.0275879262146991	-2.57022779687212	-0.273138156279216	0.784900036290032	0.998591218466416	Exon	Hippocampus
e946535	ENSG00000168259.14	ENSG00000168259	DNAJC7	0.011347007510167	-0.088446754561764	0.273137331654142	0.784900669662992	0.998591218466416	Exon	Hippocampus
e1107256	ENSG00000142166.12	ENSG00000142166	IFNAR1	0.008719552889799	0.876708186653972	0.273136727512307	0.784901133688631	0.998591218466416	Exon	Hippocampus
e610489	ENSG00000177600.8	ENSG00000177600	RPLP2	0.0132373383284764	2.89939884599314	0.273133351618509	0.784903726626316	0.998591218466416	Exon	Hippocampus
e829670	ENSG00000140307.10	ENSG00000140307	GTF2A2	0.0147620023494669	-1.20820098242906	0.273128963083305	0.784907097351548	0.998591218466416	Exon	Hippocampus
e87729	ENSG00000047410.13	ENSG00000047410	TPR	0.0074205335115742	1.02713483080135	0.273125951290225	0.784909410637587	0.998591218466416	Exon	Hippocampus
e567568	ENSG00000173848.18	ENSG00000173848	NET1	-0.0179202010470243	-0.0234854978232176	-0.273122903916895	0.784911751253902	0.998591218466416	Exon	Hippocampus
e31267	ENSG00000142949.16	ENSG00000142949	PTPRF	0.0147133878014577	-1.06269780550404	0.273121879853835	0.784912537813272	0.998591218466416	Exon	Hippocampus
e174129	ENSG00000204262.11	ENSG00000204262	COL5A2	-0.0402898755529667	-2.17267187197461	-0.273120054635661	0.784913939722072	0.998591218466416	Exon	Hippocampus
e528760	ENSG00000137145.20	ENSG00000137145	DENND4C	-0.0123235050422814	0.243367060408251	-0.273119970190845	0.784914004582241	0.998591218466416	Exon	Hippocampus
e556963	ENSG00000175287.18	ENSG00000175287	PHYHD1	-0.0229882262616631	-2.03138454565964	-0.273114391508617	0.784918289446334	0.998591218466416	Exon	Hippocampus
e1154050	ENSG00000196998.17	ENSG00000196998	WDR45	0.011671360139986	-0.40855191067078	0.273114029246275	0.78491856769236	0.998591218466416	Exon	Hippocampus
e439436	ENSG00000122515.14	ENSG00000122515	ZMIZ2	0.0154517592593715	-0.638984034224258	0.273109129694381	0.784922330937033	0.998591218466416	Exon	Hippocampus
e709794	ENSG00000123360.11	ENSG00000123360	PDE1B	0.0208150189009507	-1.31204329975128	0.27310831443295	0.784922957122999	0.998591218466416	Exon	Hippocampus
e43379	ENSG00000152763.16	ENSG00000152763	WDR78	0.0270834719061282	-2.76470257633326	0.273101509913697	0.784928183543318	0.998591218466416	Exon	Hippocampus
e469027	ENSG00000128591.15	ENSG00000128591	FLNC	-0.0287005577051869	-2.33376241634385	-0.273089863208739	0.784937129175909	0.998591218466416	Exon	Hippocampus
e675167	ENSG00000134910.12	ENSG00000134910	STT3A	-0.0141235966027176	-0.902176022254792	-0.27308084388167	0.784944056784594	0.998591218466416	Exon	Hippocampus
e1076159	ENSG00000204514.9	ENSG00000204514	ZNF814	-0.0136012150794614	-1.35810841141217	-0.273072906914532	0.784950153063139	0.998591218466416	Exon	Hippocampus
e92401	ENSG00000182004.12	ENSG00000182004	SNRPE	0.0125610792456807	-0.0534994085195977	0.273071808355421	0.784950996852776	0.998591218466416	Exon	Hippocampus
e323556	ENSG00000154162.14	ENSG00000154162	CDH12	-0.0261935857328494	-0.423126282602124	-0.273067458537279	0.78495433789667	0.998591218466416	Exon	Hippocampus
e830223	ENSG00000069667.15	ENSG00000069667	RORA	0.0156185033440359	-0.205042517620995	0.273066230831633	0.784955280883583	0.998591218466416	Exon	Hippocampus
e670419	ENSG00000019144.17	ENSG00000019144	PHLDB1	0.0205710591511604	0.739473229440172	0.273058201467197	0.784961448156009	0.998591218466416	Exon	Hippocampus
e438987	ENSG00000136271.10	ENSG00000136271	DDX56	-0.0098002733214348	-0.837594716760786	-0.273057769970666	0.78496177958445	0.998591218466416	Exon	Hippocampus
e389345	ENSG00000112062.10	ENSG00000112062	MAPK14	-0.0097919002414586	-0.539275477531379	-0.273053304769989	0.784965209265538	0.998591218466416	Exon	Hippocampus
e569823	ENSG00000123240.16	ENSG00000123240	OPTN	-0.0123853536524401	-0.0387158035219101	-0.273049484801836	0.784968143352568	0.998591218466416	Exon	Hippocampus
e672150	ENSG00000110395.6	ENSG00000110395	CBL	0.0115556971760776	-1.19520997021725	0.273047292377845	0.784969827337311	0.998591218466416	Exon	Hippocampus
e793919	ENSG00000170348.8	ENSG00000170348	TMED10	-0.0093708372841294	5.36977207291804	-0.273047276870981	0.784969839248023	0.998591218466416	Exon	Hippocampus
e704870	ENSG00000135457.9	ENSG00000135457	TFCP2	0.0086996581429267	-0.244545593352156	0.273040457002978	0.784975077544962	0.998591218466416	Exon	Hippocampus
e904305	ENSG00000166446.14	ENSG00000166446	CDYL2	-0.0204639850417236	-2.5169054590643	-0.273033754334783	0.784980225831007	0.998591218466416	Exon	Hippocampus
e726538	ENSG00000028203.17	ENSG00000028203	VEZT	-0.0073797304226289	1.2008065088929	-0.273029298102087	0.784983648646365	0.998591218466416	Exon	Hippocampus
e936612	ENSG00000250462.8	ENSG00000250462	LRRC37BP1	-0.0077865627991043	0.913605597335871	-0.273028965796785	0.78498390388897	0.998591218466416	Exon	Hippocampus
e21195	ENSG00000159023.19	ENSG00000159023	EPB41	0.0226262908597942	-0.235975467137935	0.273026602595259	0.784985719056919	0.998591218466416	Exon	Hippocampus
e39111	ENSG00000157216.15	ENSG00000157216	SSBP3	0.0129452172312699	-0.280496147218573	0.273025311083185	0.784986711063935	0.998591218466416	Exon	Hippocampus
e780995	ENSG00000100503.23	ENSG00000100503	NIN	0.008935195458843	0.666229516314289	0.273024413463117	0.784987400523748	0.998591218466416	Exon	Hippocampus
e792203	ENSG00000119725.17	ENSG00000119725	ZNF410	-0.0153198114954785	-2.00551449521532	-0.273022714344109	0.784988705613429	0.998591218466416	Exon	Hippocampus
e433967	ENSG00000136193.16	ENSG00000136193	SCRN1	0.0112759340553627	1.20063715841642	0.273018809018611	0.784991705287905	0.998591218466416	Exon	Hippocampus
e1066293	ENSG00000105357.15	ENSG00000105357	MYH14	0.013267233493823	-1.14923375138267	0.273018665842509	0.784991815261309	0.998591218466416	Exon	Hippocampus
e998225	ENSG00000134030.13	ENSG00000134030	CTIF	-0.0122981323848357	-0.112353533065492	-0.273018332948691	0.784992070956694	0.998591218466416	Exon	Hippocampus
e268103	ENSG00000213139.7	ENSG00000213139	CRYGS	0.0140083328846445	-1.45794934876071	0.273015313551276	0.78499439015368	0.998591218466416	Exon	Hippocampus
e317266	ENSG00000182552.14	ENSG00000182552	RWDD4	0.0158391681941053	1.3379809592432	0.27301396144938	0.784995428702796	0.998591218466416	Exon	Hippocampus
e40741	ENSG00000134709.10	ENSG00000134709	HOOK1	0.0237977911286843	-2.71475432038253	0.273009224210028	0.784999067378149	0.998591218466416	Exon	Hippocampus
e477454	ENSG00000171115.3	ENSG00000171115	GIMAP8	0.0188775979789542	-1.44813877306436	0.273009168750936	0.784999109976327	0.998591218466416	Exon	Hippocampus
e48889	ENSG00000122482.20	ENSG00000122482	ZNF644	0.0111621696446652	-0.0952300335281122	0.273008891872108	0.784999322647209	0.998591218466416	Exon	Hippocampus
e922145	ENSG00000170037.13	ENSG00000170037	CNTROB	0.0153876808498401	-1.97506464761586	0.273007594503069	0.785000319157776	0.998591218466416	Exon	Hippocampus
e1136366	ENSG00000100387.8	ENSG00000100387	RBX1	0.0099603058134122	1.12598334701635	0.273005371585209	0.785002026584221	0.998591218466416	Exon	Hippocampus
e739940	ENSG00000022840.15	ENSG00000022840	RNF10	-0.007204120565994	1.93344197375384	-0.273004856870896	0.785002421937182	0.998591218466416	Exon	Hippocampus
e1119473	ENSG00000093010.12	ENSG00000093010	COMT	-0.0211197432432799	-2.66039412965753	-0.27300283934494	0.785003971602922	0.998591218466416	Exon	Hippocampus
e227281	ENSG00000010319.6	ENSG00000010319	SEMA3G	-0.0299922108742352	-3.25484208899572	-0.273001807346695	0.785004764283179	0.998591218466416	Exon	Hippocampus
e720048	ENSG00000166226.12	ENSG00000166226	CCT2	-0.0088600610596436	2.26554971441992	-0.273001299956834	0.785005154010595	0.998591218466416	Exon	Hippocampus
e1130023	ENSG00000198089.14	ENSG00000198089	SFI1	0.0169222181618147	-2.03922439522032	0.27299285124389	0.785011643496014	0.998591218466416	Exon	Hippocampus
e581815	ENSG00000122952.16	ENSG00000122952	ZWINT	0.0237259264750858	-2.27844343154454	0.272992422662515	0.785011972691239	0.998591218466416	Exon	Hippocampus
e55226	ENSG00000184371.13	ENSG00000184371	CSF1	0.0256153413913376	-2.53050299716207	0.272988527397418	0.785014964663137	0.998591218466416	Exon	Hippocampus
e300815	ENSG00000164031.16	ENSG00000164031	DNAJB14	0.0106148745269596	1.54132234505042	0.272987359424982	0.785015861789017	0.998591218466416	Exon	Hippocampus
e395720	ENSG00000230204.1	ENSG00000230204	FTH1P5	-0.0244364646579345	-2.64698624537189	-0.272981871142278	0.785020077372181	0.998591218466416	Exon	Hippocampus
e415704	ENSG00000135597.18	ENSG00000135597	REPS1	-0.0098343384403188	1.77491693378152	-0.272978724102205	0.785022494635564	0.998591218466416	Exon	Hippocampus
e963324	ENSG00000108423.14	ENSG00000108423	TUBD1	0.0154252864167565	-1.99079871514505	0.272974260207412	0.785025923387794	0.998591218466416	Exon	Hippocampus
e1176692	ENSG00000102125.15	ENSG00000102125	TAZ	0.0114517586655872	-0.720736439850576	0.272971529259951	0.785028021051796	0.998591218466416	Exon	Hippocampus
e610495	ENSG00000177600.8	ENSG00000177600	RPLP2	0.0132321326239895	2.89926162003764	0.272967096078705	0.785031426219403	0.998591218466416	Exon	Hippocampus
e700923	ENSG00000273765.1	ENSG00000273765		-0.0170067421763888	-2.29195940273909	-0.272965792839489	0.78503242725031	0.998591218466416	Exon	Hippocampus
e405616	ENSG00000112249.13	ENSG00000112249	ASCC3	-0.0123289290034065	-0.733121405336854	-0.272956970401516	0.785039203861401	0.998591218466416	Exon	Hippocampus
e600474	ENSG00000119950.20	ENSG00000119950	MXI1	0.0108390876274848	1.73634707872965	0.272939285552814	0.785052787836359	0.998591218466416	Exon	Hippocampus
e731045	ENSG00000136010.13	ENSG00000136010	ALDH1L2	-0.0204906071714684	-2.81620297557965	-0.272931707897911	0.785058608357186	0.998591218466416	Exon	Hippocampus
e134447	ENSG00000135617.3	ENSG00000135617	PRADC1	-0.0117360729047232	-0.403017310242404	-0.272931613645714	0.785058680753919	0.998591218466416	Exon	Hippocampus
e484786	ENSG00000164741.14	ENSG00000164741	DLC1	-0.0135141705575864	-0.538112125369683	-0.272931042678207	0.785059119323912	0.998591218466416	Exon	Hippocampus
e1158831	ENSG00000230629.2	ENSG00000230629	RPS23P8	0.0236671252710962	-2.17426823814196	0.272926122073122	0.785062898928411	0.998591218466416	Exon	Hippocampus
e501516	ENSG00000104205.12	ENSG00000104205	SGK3	-0.02017885157461	-0.717653737552071	-0.272923008112297	0.785065290819871	0.998591218466416	Exon	Hippocampus
e416780	ENSG00000152818.18	ENSG00000152818	UTRN	0.0129952168389107	2.39410765103284	0.272919182197659	0.785068229579141	0.998591218466416	Exon	Hippocampus
e972159	ENSG00000167861.15	ENSG00000167861	HID1	0.0118744424865172	-0.488289569629738	0.272916004982219	0.785070670062307	0.998591218466416	Exon	Hippocampus
e991979	ENSG00000134490.13	ENSG00000134490	TMEM241	0.017616121115888	-2.79844425195341	0.272914218567871	0.785072042244077	0.998591218466416	Exon	Hippocampus
e1091437	ENSG00000101445.9	ENSG00000101445	PPP1R16B	-0.0126867853691713	5.39541107822063	-0.272914153255637	0.785072092411766	0.998591218466416	Exon	Hippocampus
e525973	ENSG00000120158.11	ENSG00000120158	RCL1	0.0118433588794224	-0.816500941714948	0.272913557054392	0.785072550366418	0.998591218466416	Exon	Hippocampus
e1148335	ENSG00000157625.15	ENSG00000157625	TAB3	0.011540223925345	0.698594691113687	0.272913522362485	0.785072577014	0.998591218466416	Exon	Hippocampus
e908821	ENSG00000167522.14	ENSG00000167522	ANKRD11	-0.0193437877914626	-2.83078539948182	-0.272912825324451	0.785073112423599	0.998591218466416	Exon	Hippocampus
e724256	ENSG00000179104.8	ENSG00000179104	TMTC2	0.0183576448151622	-0.949997017704391	0.272910122830599	0.785075188267029	0.998591218466416	Exon	Hippocampus
e859508	ENSG00000008710.18	ENSG00000008710	PKD1	0.0157820477516428	0.593000344381721	0.272906388146615	0.78507805696034	0.998591218466416	Exon	Hippocampus
e1114277	ENSG00000142185.16	ENSG00000142185	TRPM2	0.0187487670954104	-1.65337286329785	0.272898224033401	0.785084328006349	0.998591218466416	Exon	Hippocampus
e173058	ENSG00000077232.16	ENSG00000077232	DNAJC10	-0.0108923150038632	0.271628668896467	-0.272886556043111	0.785093290486476	0.998591218466416	Exon	Hippocampus
e952967	ENSG00000204650.13	ENSG00000204650	CRHR1-IT1	0.0108857576519247	-0.574707414029005	0.272885296544967	0.785094257940747	0.998591218466416	Exon	Hippocampus
e699376	ENSG00000079337.15	ENSG00000079337	RAPGEF3	0.0168740193314789	-1.20307351399553	0.272884410670176	0.785094938405111	0.998591218466416	Exon	Hippocampus
e91698	ENSG00000159346.12	ENSG00000159346	ADIPOR1	-0.0088642922607374	0.778894859665343	-0.272883805100158	0.785095403559899	0.998591218466416	Exon	Hippocampus
e1076824	ENSG00000083845.8	ENSG00000083845	RPS5	0.0143973138499741	1.25558006464086	0.272878453328	0.785099514404885	0.998591218466416	Exon	Hippocampus
e134089	ENSG00000144036.15	ENSG00000144036	EXOC6B	-0.0095823037215397	1.06592298780675	-0.272870766750652	0.785105418689179	0.998591218466416	Exon	Hippocampus
e513381	ENSG00000136960.12	ENSG00000136960	ENPP2	0.0377340611464722	1.73415714156805	0.272858202087728	0.785115070000042	0.998591218466416	Exon	Hippocampus
e1089476	ENSG00000131051.21	ENSG00000131051	RBM39	-0.0070618389163991	2.12242883404732	-0.272856252433285	0.785116567593616	0.998591218466416	Exon	Hippocampus
e966516	ENSG00000108604.15	ENSG00000108604	SMARCD2	0.0116566195240479	0.551485151191889	0.27284883082228	0.785122268383947	0.998591218466416	Exon	Hippocampus
e321462	ENSG00000078295.16	ENSG00000078295	ADCY2	0.0127493478186681	0.376930293358353	0.272843743482253	0.785126176148506	0.998591218466416	Exon	Hippocampus
e897900	ENSG00000103064.13	ENSG00000103064	SLC7A6	0.0122383303236909	-1.47807895389402	0.272841497311413	0.785127901512952	0.998591218466416	Exon	Hippocampus
e233993	ENSG00000144747.15	ENSG00000144747	TMF1	0.0133375156412822	0.436409525602117	0.272840275965288	0.785128839673194	0.998591218466416	Exon	Hippocampus
e408232	ENSG00000056972.18	ENSG00000056972	TRAF3IP2	-0.0153937053051577	0.607512367253562	-0.272831559443291	0.785135535158883	0.998591218466416	Exon	Hippocampus
e588105	ENSG00000156110.13	ENSG00000156110	ADK	0.0086680430636915	0.389811809991101	0.272827666155127	0.785138525743906	0.998591218466416	Exon	Hippocampus
e241064	ENSG00000121579.12	ENSG00000121579	NAA50	0.0080719957153434	0.381744139976045	0.27281929898126	0.785144952904126	0.998591218466416	Exon	Hippocampus
e1162245	ENSG00000165194.15	ENSG00000165194	PCDH19	-0.0215148137608474	2.8785714250713	-0.272817733622307	0.785146155320452	0.998591218466416	Exon	Hippocampus
e176226	ENSG00000119041.10	ENSG00000119041	GTF3C3	-0.0099062837902485	-0.329726921683369	-0.272815607512208	0.785147788473523	0.998591218466416	Exon	Hippocampus
e744996	ENSG00000081760.16	ENSG00000081760	AACS	0.015019022315872	-1.08715667958387	0.272812450513841	0.78515021349625	0.998591218466416	Exon	Hippocampus
e780192	ENSG00000165516.10	ENSG00000165516	KLHDC2	-0.0119073026648472	0.57647897910197	-0.272811441019512	0.785150988931584	0.998591218466416	Exon	Hippocampus
e668914	ENSG00000186318.16	ENSG00000186318	BACE1	0.011247325802253	0.805894447951564	0.272802331758425	0.785157986150377	0.998591218466416	Exon	Hippocampus
e657852	ENSG00000137513.9	ENSG00000137513	NARS2	-0.01524443283562	-1.19358473951215	-0.27280056934204	0.785159339940907	0.998591218466416	Exon	Hippocampus
e985957	ENSG00000079101.16	ENSG00000079101	CLUL1	0.0339023276646673	-2.00875020724701	0.272792987109869	0.785165164198616	0.998591218466416	Exon	Hippocampus
e307454	ENSG00000164066.12	ENSG00000164066	INTU	-0.0097430040424281	0.185612067521454	-0.272791673042912	0.785166173594496	0.998591218466416	Exon	Hippocampus
e224798	ENSG00000114388.12	ENSG00000114388	NPRL2	0.0108347132732516	-1.19987331562528	0.272791124424192	0.78516659501413	0.998591218466416	Exon	Hippocampus
e1168627	ENSG00000009694.13	ENSG00000009694	TENM1	0.0169254015956028	-0.410303604841647	0.27278739864002	0.785169456964452	0.998591218466416	Exon	Hippocampus
e679867	ENSG00000151067.21	ENSG00000151067	CACNA1C	-0.018970995415361	-1.20393720726421	-0.272783974774386	0.785172086999493	0.998591218466416	Exon	Hippocampus
e977856	ENSG00000078687.17	ENSG00000078687	TNRC6C	0.0101354241736631	0.557642221083134	0.27277214905538	0.785181170919118	0.998591218466416	Exon	Hippocampus
e734122	ENSG00000076513.16	ENSG00000076513	ANKRD13A	-0.0121042375669269	0.636858515315524	-0.272770454602208	0.785182472514808	0.998591218466416	Exon	Hippocampus
e111094	ENSG00000151694.12	ENSG00000151694	ADAM17	-0.0097273943234268	-0.504202703547598	-0.272766139557472	0.785185787122926	0.998591218466416	Exon	Hippocampus
e993898	ENSG00000118271.9	ENSG00000118271	TTR	-0.109695187215512	5.21478207155041	-0.272765936766588	0.785185942897146	0.998591218466416	Exon	Hippocampus
e164968	ENSG00000081479.12	ENSG00000081479	LRP2	-0.0290765608553214	-0.863166411631257	-0.272760121082748	0.785190410229891	0.998591218466416	Exon	Hippocampus
e492043	ENSG00000197892.12	ENSG00000197892	KIF13B	0.018590497450077	-0.767056170551049	0.272757572856354	0.785192367658895	0.998591218466416	Exon	Hippocampus
e140942	ENSG00000174501.14	ENSG00000174501	ANKRD36C	0.0170591733360531	-1.74751914730871	0.272752679058639	0.785196126850526	0.998591218466416	Exon	Hippocampus
e753508	ENSG00000188811.13	ENSG00000188811	NHLRC3	-0.0104128914504606	-0.648414707639009	-0.272752497898021	0.785196266009926	0.998591218466416	Exon	Hippocampus
e314112	ENSG00000145414.8	ENSG00000145414	NAF1	0.0150062205153682	-1.22675208844544	0.27274578348325	0.785201423724772	0.998591218466416	Exon	Hippocampus
e220568	ENSG00000178252.17	ENSG00000178252	WDR6	-0.0241737267159687	-2.96707482614088	-0.272737823950866	0.785207537895865	0.998591218466416	Exon	Hippocampus
e557083	ENSG00000095319.14	ENSG00000095319	NUP188	0.014624243011138	-1.85994633208878	0.272734575933733	0.78521003288702	0.998591218466416	Exon	Hippocampus
e1021791	ENSG00000129347.19	ENSG00000129347	KRI1	-0.0143365642110139	-1.90784200348539	-0.272734482781425	0.785210104442766	0.998591218466416	Exon	Hippocampus
e213526	ENSG00000114745.13	ENSG00000114745	GORASP1	-0.0221186185204602	-2.7144833128711	-0.272723597032977	0.785218466436606	0.998591218466416	Exon	Hippocampus
e998265	ENSG00000101665.8	ENSG00000101665	SMAD7	-0.0163733306285631	-2.12023949644226	-0.27272237339703	0.785219406386049	0.998591218466416	Exon	Hippocampus
e600481	ENSG00000119950.20	ENSG00000119950	MXI1	0.0182188197907786	-1.98453711567208	0.272722221110022	0.785219523367015	0.998591218466416	Exon	Hippocampus
e130594	ENSG00000143971.7	ENSG00000143971	ETAA1	0.0136439942111548	-0.603392399249816	0.272721995372618	0.785219696769732	0.998591218466416	Exon	Hippocampus
e853859	ENSG00000007392.16	ENSG00000007392	LUC7L	-0.0075278000304714	1.12908467899306	-0.272716627889803	0.785223819864973	0.998591218466416	Exon	Hippocampus
e1013894	ENSG00000105426.15	ENSG00000105426	PTPRS	-0.01339488599916	1.91884768471711	-0.272715016339715	0.785225057797365	0.998591218466416	Exon	Hippocampus
e993885	ENSG00000118271.9	ENSG00000118271	TTR	-0.109673229966631	5.21476284885547	-0.272711878871414	0.785227467884515	0.998591218466416	Exon	Hippocampus
e256789	ENSG00000174953.13	ENSG00000174953	DHX36	0.0097773160525163	-0.275932690431745	0.272706332483232	0.78523172841991	0.998591218466416	Exon	Hippocampus
e489991	ENSG00000147459.17	ENSG00000147459	DOCK5	0.0214982451827762	-0.420776637726515	0.272691448545067	0.785243161756419	0.998591218466416	Exon	Hippocampus
e556010	ENSG00000136811.16	ENSG00000136811	ODF2	0.0154391459529205	-0.844460981007216	0.27268640197468	0.785247038371197	0.998591218466416	Exon	Hippocampus
e398123	ENSG00000112200.16	ENSG00000112200	ZNF451	0.0091233290476853	0.869186689585169	0.272684784623498	0.785248280770038	0.998591218466416	Exon	Hippocampus
e1075141	ENSG00000166770.10	ENSG00000166770	ZNF667-AS1	0.0129517133964361	-0.03348147599935	0.272671929492033	0.785258155701478	0.998591218466416	Exon	Hippocampus
e990052	ENSG00000101624.10	ENSG00000101624	CEP76	-0.0195567508356829	-2.92226583991523	-0.272664375373796	0.785263958567669	0.998591218466416	Exon	Hippocampus
e749812	ENSG00000132932.16	ENSG00000132932	ATP8A2	-0.0168655797275396	-0.498496431136786	-0.272663186124981	0.785264872117044	0.998591218466416	Exon	Hippocampus
e575582	ENSG00000150093.18	ENSG00000150093	ITGB1	-0.0143812624149093	1.41683993548796	-0.272655644457824	0.785270665432493	0.998591218466416	Exon	Hippocampus
e732579	ENSG00000084112.14	ENSG00000084112	SSH1	-0.0121128071073957	-1.81257299869708	-0.272644091329815	0.785279540272534	0.998591218466416	Exon	Hippocampus
e936212	ENSG00000126653.16	ENSG00000126653	NSRP1	0.0185772377584908	-3.00485250065335	0.272643644750936	0.785279883324442	0.998591218466416	Exon	Hippocampus
e46184	ENSG00000137959.15	ENSG00000137959	IFI44L	-0.0275296222708567	-1.30301255616235	-0.272640815219503	0.785282056908191	0.998591218466416	Exon	Hippocampus
e967637	ENSG00000214176.9	ENSG00000214176	PLEKHM1P1	0.0097763112296031	-0.375396414627105	0.272634150704431	0.785287176448577	0.998591218466416	Exon	Hippocampus
e819325	ENSG00000092529.23	ENSG00000092529	CAPN3	0.0180074226946868	-2.16718393293251	0.272632128189313	0.785288730104021	0.998591218466416	Exon	Hippocampus
e309938	ENSG00000164161.9	ENSG00000164161	HHIP	-0.0232663024201065	-0.0245792357829677	-0.272619875998883	0.785298142008695	0.998591218466416	Exon	Hippocampus
e749337	ENSG00000102699.5	ENSG00000102699	PARP4	-0.0174256251393032	-1.31330588995169	-0.272618808925996	0.785298961715721	0.998591218466416	Exon	Hippocampus
e958338	ENSG00000006283.17	ENSG00000006283	CACNA1G	-0.039194147411197	-3.44730867714677	-0.27261220991374	0.785304030968664	0.998591218466416	Exon	Hippocampus
e913157	ENSG00000141258.12	ENSG00000141258	SGSM2	-0.0136698451055684	0.761528956729385	-0.272609098707822	0.785306420949175	0.998591218466416	Exon	Hippocampus
e1011732	ENSG00000105298.13	ENSG00000105298	CACTIN	0.0113911897857909	-0.881328892640763	0.272608999115062	0.785306497454835	0.998591218466416	Exon	Hippocampus
e977517	ENSG00000184640.17	ENSG00000184640	SEPT9	-0.0138404575258111	0.0936586958011181	-0.272603842073891	0.78531045901909	0.998591218466416	Exon	Hippocampus
e661916	ENSG00000077458.12	ENSG00000077458	FAM76B	-0.0129075528289146	-1.08268327161591	-0.272602476972341	0.785311507671243	0.998591218466416	Exon	Hippocampus
e51667	ENSG00000283495.1	ENSG00000283495		-0.0116024397465668	-0.181185237535459	-0.272600188321083	0.785313265782401	0.998591218466416	Exon	Hippocampus
e1102904	ENSG00000280433.1	ENSG00000280433		-0.0126739297393417	0.313082887768109	-0.272596229061644	0.785316307234922	0.998591218466416	Exon	Hippocampus
e242090	ENSG00000176142.12	ENSG00000176142	TMEM39A	-0.0187133310518225	-2.16808199014352	-0.272594328932144	0.785317766891298	0.998591218466416	Exon	Hippocampus
e1037866	ENSG00000269110.1	ENSG00000269110		0.0091249785943213	0.0090332454880413	0.272591190868954	0.785320177514941	0.998591218466416	Exon	Hippocampus
e1070361	ENSG00000130844.16	ENSG00000130844	ZNF331	-0.0209419591569617	-3.02576531201076	-0.272586335835599	0.785323907099167	0.998591218466416	Exon	Hippocampus
e1070366	ENSG00000130844.16	ENSG00000130844	ZNF331	-0.0209419591569617	-3.02576531201076	-0.272586335835599	0.785323907099167	0.998591218466416	Exon	Hippocampus
e550538	ENSG00000119397.16	ENSG00000119397	CNTRL	0.0156629439428915	-1.78783582663881	0.272582100074856	0.785327160968899	0.998591218466416	Exon	Hippocampus
e1073625	ENSG00000129990.14	ENSG00000129990	SYT5	-0.0213207125676096	0.763024211395775	-0.272576076752326	0.785331788032495	0.998591218466416	Exon	Hippocampus
e751761	ENSG00000133121.20	ENSG00000133121	STARD13	0.0184877446089019	-2.02835610985445	0.272575118269817	0.785332524331063	0.998591218466416	Exon	Hippocampus
e119882	ENSG00000119820.10	ENSG00000119820	YIPF4	0.0120776892967214	1.58842516930086	0.272568381087423	0.785337699785931	0.998591218466416	Exon	Hippocampus
e855998	ENSG00000103245.13	ENSG00000103245	NARFL	0.0165807192074362	-2.54311404963975	0.272567273882968	0.78533855033331	0.998591218466416	Exon	Hippocampus
e856033	ENSG00000103245.13	ENSG00000103245	NARFL	0.0165807192074362	-2.54311404963975	0.272567273882968	0.78533855033331	0.998591218466416	Exon	Hippocampus
e856091	ENSG00000103245.13	ENSG00000103245	NARFL	0.0165807192074362	-2.54311404963975	0.272567273882968	0.78533855033331	0.998591218466416	Exon	Hippocampus
e856095	ENSG00000103245.13	ENSG00000103245	NARFL	0.0165807192074362	-2.54311404963975	0.272567273882968	0.78533855033331	0.998591218466416	Exon	Hippocampus
e976442	ENSG00000129667.12	ENSG00000129667	RHBDF2	0.0300021902459231	-3.07376493752529	0.272564989765168	0.785340304978804	0.998591218466416	Exon	Hippocampus
e1017388	ENSG00000076924.11	ENSG00000076924	XAB2	-0.007588902868535	0.515303844537778	-0.272562709091685	0.785342056979488	0.998591218466416	Exon	Hippocampus
e825700	ENSG00000092439.13	ENSG00000092439	TRPM7	0.0164267832224252	-1.10903161233803	0.272561140414518	0.785343262029196	0.998591218466416	Exon	Hippocampus
e335630	ENSG00000164331.9	ENSG00000164331	ANKRA2	-0.0114990367567926	-0.464355803885625	-0.272556343100678	0.785346947304146	0.998591218466416	Exon	Hippocampus
e383356	ENSG00000204396.10	ENSG00000204396	VWA7	0.028997232302137	-2.79310391751302	0.272554721725593	0.785348192838299	0.998591218466416	Exon	Hippocampus
e896393	ENSG00000141084.10	ENSG00000141084	RANBP10	0.0182694943312125	-2.37799423137993	0.272545854634055	0.785355004513937	0.998591218466416	Exon	Hippocampus
e252823	ENSG00000158258.16	ENSG00000158258	CLSTN2	0.029519688370923	-1.04489352472074	0.272543534130981	0.785356787120821	0.998591218466416	Exon	Hippocampus
e457707	ENSG00000242294.6	ENSG00000242294	STAG3L5P	0.0129362116286175	1.65830422561366	0.272543507621469	0.785356807485393	0.998591218466416	Exon	Hippocampus
e594079	ENSG00000095637.21	ENSG00000095637	SORBS1	0.0192280207806252	0.907277539007936	0.272541299601241	0.78535850368419	0.998591218466416	Exon	Hippocampus
e360216	ENSG00000086589.11	ENSG00000086589	RBM22	0.0118176480204587	-0.254707167645109	0.272531791970767	0.785365807447523	0.998591218466416	Exon	Hippocampus
e434523	ENSG00000106125.14	ENSG00000106125	FAM188B	-0.0179351054787539	-1.91671941145975	-0.272531754454233	0.785365836267768	0.998591218466416	Exon	Hippocampus
e388350	ENSG00000124507.10	ENSG00000124507	PACSIN1	-0.0264092673093673	-1.93905568572283	-0.272528478809847	0.785368352622758	0.998591218466416	Exon	Hippocampus
e686738	ENSG00000166535.19	ENSG00000166535	A2ML1	-0.0251443014022258	-3.10065443016201	-0.272525771360466	0.785370432491182	0.998591218466416	Exon	Hippocampus
e535729	ENSG00000227449.8	ENSG00000227449		-0.0423672342539318	-3.034590327583	-0.272525577267325	0.785370581594009	0.998591218466416	Exon	Hippocampus
e683754	ENSG00000126746.17	ENSG00000126746	ZNF384	-0.0059814409402469	1.51523930175569	-0.272522842046057	0.785372682798531	0.998591218466416	Exon	Hippocampus
e620131	ENSG00000148925.10	ENSG00000148925	BTBD10	0.0089255679370132	2.7590800035388	0.272521142290856	0.785373988555954	0.998591218466416	Exon	Hippocampus
e581309	ENSG00000150275.17	ENSG00000150275	PCDH15	-0.0212323764407088	-2.30676251916304	-0.272516559392151	0.785377509156532	0.998591218466416	Exon	Hippocampus
e998209	ENSG00000134030.13	ENSG00000134030	CTIF	-0.0122621416351013	-0.117353150738965	-0.272516504652053	0.785377551208115	0.998591218466416	Exon	Hippocampus
e761494	ENSG00000065150.18	ENSG00000065150	IPO5	0.0072065387273301	0.996515530784848	0.272509222974755	0.785383145030036	0.998591218466416	Exon	Hippocampus
e365895	ENSG00000072803.17	ENSG00000072803	FBXW11	-0.0093614838421449	0.503336686824718	-0.27249735323379	0.785392263449897	0.998591218466416	Exon	Hippocampus
e186359	ENSG00000163482.11	ENSG00000163482	STK36	0.0167431457071547	-1.63922040153352	0.27249028173364	0.785397695840918	0.998591218466416	Exon	Hippocampus
e1125154	ENSG00000100095.18	ENSG00000100095	SEZ6L	-0.0213793012730858	2.06423976793211	-0.272481870155378	0.785404157705854	0.998591218466416	Exon	Hippocampus
e594761	ENSG00000155629.14	ENSG00000155629	PIK3AP1	0.0273167951922746	-3.11862776928637	0.272481039256186	0.78540479601236	0.998591218466416	Exon	Hippocampus
e658195	ENSG00000137502.9	ENSG00000137502	RAB30	-0.0099575599666357	0.533729745746917	-0.272476789410558	0.78540806079589	0.998591218466416	Exon	Hippocampus
e1126751	ENSG00000182944.17	ENSG00000182944	EWSR1	0.0086465755834044	0.862539297407946	0.272475130376573	0.785409335287172	0.998591218466416	Exon	Hippocampus
e178825	ENSG00000115993.12	ENSG00000115993	TRAK2	-0.0108620442384619	0.610777785422338	-0.272459993175284	0.785420963906899	0.998591218466416	Exon	Hippocampus
e1160088	ENSG00000147099.19	ENSG00000147099	HDAC8	-0.0101843129275534	-1.1436212200644	-0.272458236810106	0.785422313175466	0.998591218466416	Exon	Hippocampus
e546785	ENSG00000070061.14	ENSG00000070061	IKBKAP	0.0138299089722844	-1.46175607521484	0.272457930365619	0.785422548591218	0.998591218466416	Exon	Hippocampus
e330752	ENSG00000155542.11	ENSG00000155542	SETD9	0.0238533518507253	-2.4176182136509	0.272450437646874	0.785428304628529	0.998591218466416	Exon	Hippocampus
e514313	ENSG00000189376.11	ENSG00000189376	C8orf76	-0.0090681833029374	0.291171309987159	-0.272447259306479	0.785430746288649	0.998591218466416	Exon	Hippocampus
e13548	ENSG00000127463.13	ENSG00000127463	EMC1	-0.0106650879178036	0.255685106477696	-0.272445978243353	0.785431730425735	0.998591218466416	Exon	Hippocampus
e497806	ENSG00000253729.7	ENSG00000253729	PRKDC	-0.0077237387662569	0.770201094191563	-0.272444159256222	0.785433127806874	0.998591218466416	Exon	Hippocampus
e127566	ENSG00000138035.14	ENSG00000138035	PNPT1	-0.0127787182451182	-0.773075116051201	-0.272443580697982	0.785433572266664	0.998591218466416	Exon	Hippocampus
e817381	ENSG00000187446.11	ENSG00000187446	CHP1	-0.008441139949772	1.06989367031259	-0.272440711607542	0.785435776359262	0.998591218466416	Exon	Hippocampus
e155219	ENSG00000076003.4	ENSG00000076003	MCM6	0.0144712825488045	-1.2036558885243	0.27243829637984	0.785437631786774	0.998591218466416	Exon	Hippocampus
e25578	ENSG00000020129.15	ENSG00000020129	NCDN	-0.0138130620297986	1.23862713674671	-0.272431091478391	0.785443166747279	0.998591218466416	Exon	Hippocampus
e887561	ENSG00000103494.12	ENSG00000103494	RPGRIP1L	0.0135926713014999	-1.01569662834335	0.272426463697648	0.785446721913884	0.998591218466416	Exon	Hippocampus
e772612	ENSG00000100897.17	ENSG00000100897	DCAF11	0.0099075537555849	-0.202590662623044	0.27242607508077	0.785447020458428	0.998591218466416	Exon	Hippocampus
e623085	ENSG00000110786.17	ENSG00000110786	PTPN5	0.0205463606186297	0.582058059062348	0.272418338704594	0.785452963729535	0.998591218466416	Exon	Hippocampus
e51663	ENSG00000162688.16	ENSG00000162688	AGL	-0.0109497277109744	-0.0130999274128204	-0.272417583805266	0.785453543662112	0.998591218466416	Exon	Hippocampus
e274113	ENSG00000250312.6	ENSG00000250312	ZNF718	-0.0094749473658188	0.263530414520561	-0.272414682248872	0.78545577271154	0.998591218466416	Exon	Hippocampus
e161511	ENSG00000136536.14	ENSG00000136536	MARCH7	-0.0082153856740773	1.33068910665983	-0.272413469432097	0.78545670442876	0.998591218466416	Exon	Hippocampus
e727723	ENSG00000075415.12	ENSG00000075415	SLC25A3	0.0145373645280133	-0.297491196935536	0.272410103842525	0.785459289963348	0.998591218466416	Exon	Hippocampus
e723009	ENSG00000058272.16	ENSG00000058272	PPP1R12A	-0.008105685403809	0.790139396199745	-0.272409848889016	0.785459485825448	0.998591218466416	Exon	Hippocampus
e866014	ENSG00000067365.14	ENSG00000067365	METTL22	0.0170215504290083	-2.31665416782083	0.272409362813847	0.785459859241422	0.998591218466416	Exon	Hippocampus
e1016072	ENSG00000125730.16	ENSG00000125730	C3	-0.026747212836589	0.964715660430957	-0.272406562597855	0.785462010443375	0.998591218466416	Exon	Hippocampus
e553444	ENSG00000197958.12	ENSG00000197958	RPL12	-0.0145977169776773	2.34013254396607	-0.272388827719569	0.785475634896593	0.998591218466416	Exon	Hippocampus
e712604	ENSG00000062485.18	ENSG00000062485	CS	-0.0095336053670041	0.51479816820267	-0.272383307723452	0.785479875532838	0.998591218466416	Exon	Hippocampus
e33876	ENSG00000117450.13	ENSG00000117450	PRDX1	0.0107074560405534	3.80342833962382	0.272380323070516	0.785482168440631	0.998591218466416	Exon	Hippocampus
e951959	ENSG00000131095.11	ENSG00000131095	GFAP	-0.0199003736298625	6.7705919167323	-0.272375672006494	0.785485741543531	0.998591218466416	Exon	Hippocampus
e173688	ENSG00000064989.12	ENSG00000064989	CALCRL	-0.0235802835170581	-2.82313820120373	-0.272370168500228	0.785489969526927	0.998591218466416	Exon	Hippocampus
e228869	ENSG00000163932.13	ENSG00000163932	PRKCD	0.019512612647204	-1.47563807531471	0.272366040910493	0.785493140487943	0.998591218466416	Exon	Hippocampus
e815487	ENSG00000166073.9	ENSG00000166073	GPR176	0.016107649356551	2.0111464560498	0.272353024519343	0.785503140165271	0.998591218466416	Exon	Hippocampus
e676205	ENSG00000134954.14	ENSG00000134954	ETS1	-0.0138444185526715	1.90155889704992	-0.272352101090161	0.785503849579373	0.998591218466416	Exon	Hippocampus
e729009	ENSG00000120800.4	ENSG00000120800	UTP20	-0.0100210648273063	-0.715699280500092	-0.272348120927909	0.785506907296382	0.998591218466416	Exon	Hippocampus
e1048225	ENSG00000068903.19	ENSG00000068903	SIRT2	0.0129460445817698	0.246534638116377	0.272346254459255	0.785508341192074	0.998591218466416	Exon	Hippocampus
e186448	ENSG00000163482.11	ENSG00000163482	STK36	-0.0129923287809583	-0.955069172507809	-0.272346187913293	0.785508392315351	0.998591218466416	Exon	Hippocampus
e735724	ENSG00000089022.13	ENSG00000089022	MAPKAPK5	0.0141943800518591	-1.43460658957368	0.272341902170434	0.785511684796841	0.998591218466416	Exon	Hippocampus
e996715	ENSG00000141469.16	ENSG00000141469	SLC14A1	-0.0295593378187326	0.234808891037806	-0.272340911582403	0.785512445807292	0.998591218466416	Exon	Hippocampus
e104432	ENSG00000188739.14	ENSG00000188739	RBM34	-0.0085880125797968	0.656014331785982	-0.272339050238103	0.785513875769064	0.998591218466416	Exon	Hippocampus
e1076166	ENSG00000198466.11	ENSG00000198466	ZNF587	0.014142133904301	-1.33659294271678	0.272337943142168	0.785514726286353	0.998591218466416	Exon	Hippocampus
e338533	ENSG00000228716.6	ENSG00000228716	DHFR	-0.0153513943539853	2.50511835271493	-0.272334417154258	0.785517435099093	0.998591218466416	Exon	Hippocampus
e1030221	ENSG00000011243.17	ENSG00000011243	AKAP8L	0.0205598921711725	-1.94372765129897	0.272326875953787	0.785523228576352	0.998591218466416	Exon	Hippocampus
e138388	ENSG00000168890.13	ENSG00000168890	TMEM150A	-0.0134805787968379	-0.922541925775944	-0.272316861496296	0.785530922135354	0.998591218466416	Exon	Hippocampus
e1055395	ENSG00000124459.11	ENSG00000124459	ZNF45	0.0183929979598633	-2.75313125333478	0.272309631869107	0.785536476274888	0.998591218466416	Exon	Hippocampus
e618096	ENSG00000205339.9	ENSG00000205339	IPO7	-0.0074062488829947	1.50375097832185	-0.272306582906334	0.785538818634736	0.998591218466416	Exon	Hippocampus
e1136830	ENSG00000100417.11	ENSG00000100417	PMM1	-0.0164753370490831	-1.8179488618967	-0.272303960150657	0.785540833563353	0.998591218466416	Exon	Hippocampus
e1152439	ENSG00000068438.14	ENSG00000068438	FTSJ1	0.013566104976158	-2.03518257939119	0.272293529627732	0.785548846813217	0.998591218466416	Exon	Hippocampus
e518215	ENSG00000104472.9	ENSG00000104472	CHRAC1	0.0194791483758381	-2.73722181357815	0.272280724545383	0.7855586843497	0.998591218466416	Exon	Hippocampus
e851136	ENSG00000173575.19	ENSG00000173575	CHD2	-0.0126516402297125	0.29056332520152	-0.272275076031916	0.785563023845202	0.998591218466416	Exon	Hippocampus
e1075723	ENSG00000197128.11	ENSG00000197128	ZNF772	0.0075366846207336	1.46241284335978	0.272274611852202	0.785563380453622	0.998591218466416	Exon	Hippocampus
e5358	ENSG00000130764.9	ENSG00000130764	LRRC47	0.0083725619823672	0.488827983098125	0.272273768831709	0.785564028108507	0.998591218466416	Exon	Hippocampus
e784286	ENSG00000032219.18	ENSG00000032219	ARID4A	-0.0135948100493005	0.620710386904514	-0.272270265589465	0.785566719494208	0.998591218466416	Exon	Hippocampus
e64032	ENSG00000178104.19	ENSG00000178104	PDE4DIP	0.0113107766493863	0.405834878663909	0.27226637365231	0.785569709499993	0.998591218466416	Exon	Hippocampus
e943271	ENSG00000131748.15	ENSG00000131748	STARD3	-0.0088786233168363	0.307066953211687	-0.27226540902564	0.785570450581137	0.998591218466416	Exon	Hippocampus
e142504	ENSG00000135976.16	ENSG00000135976	ANKRD36	0.0352576148085247	-1.6926893067028	0.272258532426843	0.785575733581607	0.998591218466416	Exon	Hippocampus
e463086	ENSG00000105851.10	ENSG00000105851	PIK3CG	0.0299947125114264	-3.30310117387136	0.272254825864364	0.785578581181151	0.998591218466416	Exon	Hippocampus
e712782	ENSG00000257727.5	ENSG00000257727	CNPY2	-0.0104449746523681	-0.280657589089265	-0.272254674521299	0.785578697451866	0.998591218466416	Exon	Hippocampus
e988580	ENSG00000154845.15	ENSG00000154845	PPP4R1	0.0116832341031098	-1.42911673531575	0.272248393376621	0.785583523003828	0.998591218466416	Exon	Hippocampus
e610481	ENSG00000177600.8	ENSG00000177600	RPLP2	0.0131954905786797	2.89952529090358	0.272244932671702	0.785586181728387	0.998591218466416	Exon	Hippocampus
e721607	ENSG00000072657.8	ENSG00000072657	TRHDE	-0.0313715357887612	-1.08169582789659	-0.272235747358597	0.785593238458227	0.998591218466416	Exon	Hippocampus
e777310	ENSG00000198604.10	ENSG00000198604	BAZ1A	0.0206524522966806	-2.48760311051273	0.272233238706865	0.785595165763872	0.998591218466416	Exon	Hippocampus
e183735	ENSG00000115414.18	ENSG00000115414	FN1	-0.0273885565086258	0.748493587320726	-0.272233101340994	0.785595271297099	0.998591218466416	Exon	Hippocampus
e453707	ENSG00000127995.16	ENSG00000127995	CASD1	0.0124762105781922	0.586867345803204	0.272232427532267	0.785595788960017	0.998591218466416	Exon	Hippocampus
e343257	ENSG00000145730.20	ENSG00000145730	PAM	0.0139399129996785	0.0266869883269113	0.272230059733613	0.785597608054991	0.998591218466416	Exon	Hippocampus
e482175	ENSG00000183117.18	ENSG00000183117	CSMD1	0.0183231740345663	-0.214856061243511	0.272229250029089	0.785598230122271	0.998591218466416	Exon	Hippocampus
e995175	ENSG00000172466.15	ENSG00000172466	ZNF24	0.0094103051185551	1.30209217212118	0.272227744149795	0.785599387036311	0.998591218466416	Exon	Hippocampus
e956623	ENSG00000121067.17	ENSG00000121067	SPOP	0.0077430164954323	0.290014537884783	0.272225071460351	0.785601440370678	0.998591218466416	Exon	Hippocampus
e705034	ENSG00000183283.15	ENSG00000183283	DAZAP2	-0.0121809263938919	0.683960218407072	-0.272225022144648	0.785601478258232	0.998591218466416	Exon	Hippocampus
e182971	ENSG00000178568.14	ENSG00000178568	ERBB4	-0.0110574101510006	1.35086728669505	-0.272218329302313	0.78560662014292	0.998591218466416	Exon	Hippocampus
e606971	ENSG00000175470.18	ENSG00000175470	PPP2R2D	-0.015530776258182	-2.32638010789715	-0.272216431288302	0.785608078324681	0.998591218466416	Exon	Hippocampus
e397843	ENSG00000151914.19	ENSG00000151914	DST	0.0163999261410739	-1.30486925474172	0.272211940796558	0.785611528224854	0.998591218466416	Exon	Hippocampus
e648565	ENSG00000175634.14	ENSG00000175634	RPS6KB2	0.0146036179884585	-1.2962745473168	0.272206940930628	0.785615369465782	0.998591218466416	Exon	Hippocampus
e78262	ENSG00000143258.15	ENSG00000143258	USP21	-0.013336296642088	-1.39702095444302	-0.272204720522942	0.78561707533738	0.998591218466416	Exon	Hippocampus
e820666	ENSG00000067369.13	ENSG00000067369	TP53BP1	0.0078413320778651	0.628019350176708	0.272203858397914	0.785617737682061	0.998591218466416	Exon	Hippocampus
e326028	ENSG00000152620.12	ENSG00000152620	NADK2	0.012116477493795	1.08016378220942	0.27220315418698	0.785618278706216	0.998591218466416	Exon	Hippocampus
e946897	ENSG00000173757.9	ENSG00000173757	STAT5B	0.0086325431335778	-0.0795950482516906	0.272203050298523	0.785618358520613	0.998591218466416	Exon	Hippocampus
e711812	ENSG00000139641.12	ENSG00000139641	ESYT1	-0.0204018538509249	-2.67358202191297	-0.272196319793459	0.785623529371334	0.998591218466416	Exon	Hippocampus
e607172	ENSG00000148814.17	ENSG00000148814	LRRC27	0.0105283123542238	-0.899477029464131	0.272195239106999	0.785624359632104	0.998591218466416	Exon	Hippocampus
e951549	ENSG00000073670.13	ENSG00000073670	ADAM11	0.0215010124785802	-0.557022930615335	0.272192032328777	0.785626823310341	0.998591218466416	Exon	Hippocampus
e660546	ENSG00000077616.10	ENSG00000077616	NAALAD2	-0.0149840247347618	-0.357771656685722	-0.272189305805076	0.785628918024125	0.998591218466416	Exon	Hippocampus
e991942	ENSG00000134490.13	ENSG00000134490	TMEM241	-0.0153728273718394	-1.92312885684212	-0.272187323007794	0.785630441354168	0.998591218466416	Exon	Hippocampus
e457814	ENSG00000121716.19	ENSG00000121716	PILRB	0.0170049225262802	-1.48164295657273	0.272184995447329	0.785632229557582	0.998591218466416	Exon	Hippocampus
e1122941	ENSG00000272578.5	ENSG00000272578		0.0185191409172188	-2.48561147554467	0.272183382886922	0.785633468445945	0.998591218466416	Exon	Hippocampus
e753867	ENSG00000120688.8	ENSG00000120688	WBP4	0.0113569520759703	-0.316904405240616	0.272173357250858	0.785641170894499	0.998591218466416	Exon	Hippocampus
e990279	ENSG00000085415.15	ENSG00000085415	SEH1L	0.0093968241136233	0.876080092189075	0.272172135954234	0.785642109187968	0.998591218466416	Exon	Hippocampus
e402284	ENSG00000013375.15	ENSG00000013375	PGM3	0.0134761181682442	-0.945522168800047	0.27217003760111	0.785643721304047	0.998591218466416	Exon	Hippocampus
e1122911	ENSG00000234353.2	ENSG00000234353		-0.0126059129283105	-0.430667643737081	-0.272166951090318	0.785646092600442	0.998591218466416	Exon	Hippocampus
e86835	ENSG00000116698.20	ENSG00000116698	SMG7	0.0099394539496265	0.409673608401004	0.272166285742633	0.785646603772273	0.998591218466416	Exon	Hippocampus
e310507	ENSG00000120519.14	ENSG00000120519	SLC10A7	0.0184520373654737	-2.76261944345742	0.272165641118116	0.785647099023044	0.998591218466416	Exon	Hippocampus
e84030	ENSG00000143207.19	ENSG00000143207	RFWD2	-0.0110220883271632	0.851299414714917	-0.272165069650893	0.785647538068755	0.998591218466416	Exon	Hippocampus
e49835	ENSG00000143033.17	ENSG00000143033	MTF2	-0.0149502054300292	-1.34146993862413	-0.272163871204359	0.785648458809117	0.998591218466416	Exon	Hippocampus
e686343	ENSG00000226711.6	ENSG00000226711	FAM66C	0.0118990667171908	-0.580973942985737	0.272158362437129	0.785652691078836	0.998591218466416	Exon	Hippocampus
e367393	ENSG00000074317.10	ENSG00000074317	SNCB	-0.0254653078273497	-0.886836782481071	-0.272157976712657	0.785652987423054	0.998591218466416	Exon	Hippocampus
e21527	ENSG00000060656.19	ENSG00000060656	PTPRU	0.0196041851719811	-1.63334057264047	0.272151866690589	0.785657681632123	0.998591218466416	Exon	Hippocampus
e637955	ENSG00000149480.6	ENSG00000149480	MTA2	-0.009267722065282	0.186685870580133	-0.272145049132955	0.785662919436007	0.998591218466416	Exon	Hippocampus
e437376	ENSG00000106588.10	ENSG00000106588	PSMA2	0.011456456629125	1.60739081906404	0.272136873141783	0.785669200912189	0.998591218466416	Exon	Hippocampus
e1115420	ENSG00000183570.16	ENSG00000183570	PCBP3	0.027514410751999	-3.02578913738592	0.272135952363863	0.785669908331221	0.998591218466416	Exon	Hippocampus
e246464	ENSG00000163870.14	ENSG00000163870	TPRA1	0.0125200160070773	-1.59710031824373	0.272115683985697	0.785685480248803	0.998591218466416	Exon	Hippocampus
e37007	ENSG00000117859.18	ENSG00000117859	OSBPL9	0.0129857266446754	0.321540309782022	0.272110037156747	0.785689818645546	0.998591218466416	Exon	Hippocampus
e261669	ENSG00000114346.13	ENSG00000114346	ECT2	-0.0156765598307128	-2.07467662914793	-0.272109892907339	0.785689929470872	0.998591218466416	Exon	Hippocampus
e1070220	ENSG00000213799.10	ENSG00000213799	ZNF845	-0.0150615520065846	-2.31808381746299	-0.27210696874578	0.785692176074838	0.998591218466416	Exon	Hippocampus
e902141	ENSG00000140829.11	ENSG00000140829	DHX38	-0.0164260365478577	-1.45687335435582	-0.27210220471734	0.785695836233895	0.998591218466416	Exon	Hippocampus
e129794	ENSG00000169764.14	ENSG00000169764	UGP2	-0.0107532640862511	1.68792733638532	-0.272099229053442	0.785698122411402	0.998591218466416	Exon	Hippocampus
e1129443	ENSG00000185133.13	ENSG00000185133	INPP5J	-0.0206841297354719	0.0852186843818194	-0.272090591490033	0.785704758589121	0.998591218466416	Exon	Hippocampus
e353559	ENSG00000120725.12	ENSG00000120725	SIL1	0.0122864863929165	-0.801216404206626	0.272088952276557	0.785706017986787	0.998591218466416	Exon	Hippocampus
e232696	ENSG00000163630.10	ENSG00000163630	SYNPR	0.0322540357163285	-0.358078167064952	0.272083173485749	0.785710457800833	0.998591218466416	Exon	Hippocampus
e351205	ENSG00000113615.12	ENSG00000113615	SEC24A	-0.0117317143180213	-0.965500889601979	-0.27207935463241	0.785713391809253	0.998591218466416	Exon	Hippocampus
e1055619	ENSG00000256294.7	ENSG00000256294	ZNF225	-0.0088306343202066	0.902658198832097	-0.27207449300694	0.785717126979392	0.998591218466416	Exon	Hippocampus
e818989	ENSG00000103978.15	ENSG00000103978	TMEM87A	-0.0160506280144781	-1.30619153411083	-0.272071988753329	0.785719050990766	0.998591218466416	Exon	Hippocampus
e243537	ENSG00000114013.15	ENSG00000114013	CD86	0.0287296570375552	-2.89509820181843	0.272069587319411	0.785720896007278	0.998591218466416	Exon	Hippocampus
e343629	ENSG00000283462.1	ENSG00000283462		-0.0318687196794211	-3.27637449717635	-0.272066909287089	0.785722953535175	0.998591218466416	Exon	Hippocampus
e559487	ENSG00000107290.13	ENSG00000107290	SETX	-0.0073717705913708	0.767281196634572	-0.272066064705489	0.785723602426162	0.998591218466416	Exon	Hippocampus
e148540	ENSG00000153214.9	ENSG00000153214	TMEM87B	0.0115384208521008	-1.45794145959886	0.272061198562001	0.785727341081032	0.998591218466416	Exon	Hippocampus
e8250	ENSG00000130939.18	ENSG00000130939	UBE4B	-0.0105128625688902	-0.637482391894901	-0.272054251241558	0.785732678711399	0.998591218466416	Exon	Hippocampus
e422478	ENSG00000112541.13	ENSG00000112541	PDE10A	0.0194254917784143	-1.23376053881149	0.272049711306141	0.785736166751904	0.998591218466416	Exon	Hippocampus
e347106	ENSG00000168916.15	ENSG00000168916	ZNF608	-0.0124808887820235	-0.941486066842122	-0.272047358356263	0.785737974529205	0.998591218466416	Exon	Hippocampus
e793432	ENSG00000119689.14	ENSG00000119689	DLST	0.0084020118856447	0.939568625872617	0.272047270380741	0.785738042121042	0.998591218466416	Exon	Hippocampus
e700914	ENSG00000167528.12	ENSG00000167528	ZNF641	0.0153561980975994	-1.99987555267566	0.272047170878175	0.78573811856914	0.998591218466416	Exon	Hippocampus
e129911	ENSG00000197329.11	ENSG00000197329	PELI1	-0.0137921499502592	3.05743164314395	-0.272047056822296	0.785738206198593	0.998591218466416	Exon	Hippocampus
e68798	ENSG00000143614.9	ENSG00000143614	GATAD2B	-0.014853194117364	-1.77722322109138	-0.272044176929465	0.785740418829249	0.998591218466416	Exon	Hippocampus
e712097	ENSG00000139613.11	ENSG00000139613	SMARCC2	-0.0126957496774908	0.946649899568006	-0.272041440829585	0.785742520984942	0.998591218466416	Exon	Hippocampus
e336229	ENSG00000198780.11	ENSG00000198780	FAM169A	0.0101714249442442	1.34498559348151	0.272040463253757	0.785743272060459	0.998591218466416	Exon	Hippocampus
e218200	ENSG00000173473.10	ENSG00000173473	SMARCC1	0.0114661155893453	-0.405798254959765	0.272031167244125	0.785750414232783	0.998591218466416	Exon	Hippocampus
e1113794	ENSG00000160218.12	ENSG00000160218	TRAPPC10	0.0092683970920839	0.178183328930482	0.272026069471534	0.785754330885543	0.998591218466416	Exon	Hippocampus
e657243	ENSG00000074201.8	ENSG00000074201	CLNS1A	0.0187312483001207	-2.60647111298614	0.272026039016057	0.785754354284706	0.998591218466416	Exon	Hippocampus
e1033750	ENSG00000130477.15	ENSG00000130477	UNC13A	-0.0196557782851442	0.928848286720628	-0.272025950500491	0.785754422291856	0.998591218466416	Exon	Hippocampus
e254271	ENSG00000163714.17	ENSG00000163714	U2SURP	0.0094044042479102	0.361773634004447	0.272015991843149	0.785762073610819	0.998591218466416	Exon	Hippocampus
e189666	ENSG00000135919.12	ENSG00000135919	SERPINE2	-0.0115711145767154	1.52712269999029	-0.272014827257025	0.785762968373347	0.998591218466416	Exon	Hippocampus
e299124	ENSG00000184305.14	ENSG00000184305	CCSER1	0.0210506146827932	-2.02642681730456	0.272008466728031	0.785767855232908	0.998591218466416	Exon	Hippocampus
e217735	ENSG00000088727.12	ENSG00000088727	KIF9	-0.022371981929095	-2.6847329713573	-0.272005592293053	0.785770063693519	0.998591218466416	Exon	Hippocampus
e11553	ENSG00000116809.11	ENSG00000116809	ZBTB17	-0.0160654524916644	-1.60568159959142	-0.27200518837338	0.78577037402967	0.998591218466416	Exon	Hippocampus
e642025	ENSG00000168067.11	ENSG00000168067	MAP4K2	0.012740402923668	-1.506773149761	0.272004512837664	0.78577089305164	0.998591218466416	Exon	Hippocampus
e144403	ENSG00000115514.11	ENSG00000115514	TXNDC9	0.0103907981637857	0.659905557813193	0.271995757470836	0.785777619910752	0.998591218466416	Exon	Hippocampus
e122535	ENSG00000231312.6	ENSG00000231312		-0.0165161760286092	-1.05193070439558	-0.271993624492024	0.785779258707793	0.998591218466416	Exon	Hippocampus
e938389	ENSG00000176658.16	ENSG00000176658	MYO1D	0.0191227295271493	-1.59406182725987	0.271993336317901	0.78577948011602	0.998591218466416	Exon	Hippocampus
e316991	ENSG00000129187.14	ENSG00000129187	DCTD	0.0096693997779597	-0.179012165818242	0.271976528651428	0.785792393712362	0.998591218466416	Exon	Hippocampus
e571027	ENSG00000152465.17	ENSG00000152465	NMT2	0.0163980226778117	-2.44796392483029	0.271972407434728	0.785795560117457	0.998591218466416	Exon	Hippocampus
e682037	ENSG00000111262.4	ENSG00000111262	KCNA1	0.0362765274631196	-3.5083401384749	0.271970140908225	0.785797301532151	0.998591218466416	Exon	Hippocampus
e1158943	ENSG00000184634.15	ENSG00000184634	MED12	-0.0135907187209609	-1.9395550112398	-0.271966937639173	0.785799762665496	0.998591218466416	Exon	Hippocampus
e933303	ENSG00000004139.13	ENSG00000004139	SARM1	-0.014626610495025	-1.53172577160096	-0.27195499261681	0.78580894027533	0.998591218466416	Exon	Hippocampus
e104775	ENSG00000162885.12	ENSG00000162885	B3GALNT2	-0.012016016538092	-1.0556800948708	-0.271954670884532	0.785809187469364	0.998591218466416	Exon	Hippocampus
e1119724	ENSG00000183597.15	ENSG00000183597	TANGO2	0.0134849767583133	-1.27831514503289	0.271950462211837	0.785812421087786	0.998591218466416	Exon	Hippocampus
e1121303	ENSG00000187905.10	ENSG00000187905	LRRC74B	-0.0451659530168774	-2.64013690233291	-0.271939238894651	0.785821044234364	0.998591218466416	Exon	Hippocampus
e123380	ENSG00000115970.18	ENSG00000115970	THADA	0.0123984972082669	-1.04838017628787	0.271936159379267	0.785823410305275	0.998591218466416	Exon	Hippocampus
e579570	ENSG00000128815.18	ENSG00000128815	WDFY4	-0.0228436310825621	-3.17331933592518	-0.271927540828177	0.785830032170408	0.998591218466416	Exon	Hippocampus
e691125	ENSG00000139155.8	ENSG00000139155	SLCO1C1	0.0212724798262169	-0.249949446481967	0.27192292524871	0.785833578450932	0.998591218466416	Exon	Hippocampus
e555206	ENSG00000106976.20	ENSG00000106976	DNM1	0.0193959174149162	2.95845209089812	0.271915958335736	0.785838931336083	0.998591218466416	Exon	Hippocampus
e706861	ENSG00000111077.17	ENSG00000111077	TNS2	0.0184689819917971	-1.23896384343444	0.271914367567985	0.785840153571389	0.998591218466416	Exon	Hippocampus
e297212	ENSG00000138639.17	ENSG00000138639	ARHGAP24	-0.018338193707147	-1.03803712141895	-0.271911933288774	0.785842023903262	0.998591218466416	Exon	Hippocampus
e1085899	ENSG00000101337.15	ENSG00000101337	TM9SF4	0.0081382834113185	0.0509726137880822	0.271911756466313	0.785842159761465	0.998591218466416	Exon	Hippocampus
e393753	ENSG00000137207.11	ENSG00000137207	YIPF3	0.0095647419615657	1.72634666856588	0.271910784321107	0.785842906691024	0.998591218466416	Exon	Hippocampus
e677282	ENSG00000182667.14	ENSG00000182667	NTM	0.0142178733226555	-1.32952325768285	0.271906395575512	0.785846278703953	0.998591218466416	Exon	Hippocampus
e356892	ENSG00000187678.8	ENSG00000187678	SPRY4	0.0245129228238385	-2.72392972015944	0.271900854011739	0.785850536469544	0.998591218466416	Exon	Hippocampus
e344	ENSG00000230092.7	ENSG00000230092		-0.0217565844711696	-2.38305423944999	-0.2718983584854	0.785852453866555	0.998591218466416	Exon	Hippocampus
e359602	ENSG00000113721.13	ENSG00000113721	PDGFRB	-0.0169831561858436	-0.859135449060482	-0.271897085025543	0.785853432309195	0.998591218466416	Exon	Hippocampus
e1002970	ENSG00000119537.15	ENSG00000119537	KDSR	0.0091349899266396	0.686103342219752	0.271893202311511	0.785856415532902	0.998591218466416	Exon	Hippocampus
e1151755	ENSG00000102226.9	ENSG00000102226	USP11	-0.0116538999045512	0.993193959791073	-0.271891455274555	0.785857757842951	0.998591218466416	Exon	Hippocampus
e1129595	ENSG00000100100.12	ENSG00000100100	PIK3IP1	-0.0131779184165868	-0.720680854854567	-0.271886942664808	0.785861225042978	0.998591218466416	Exon	Hippocampus
e813772	ENSG00000134152.10	ENSG00000134152	KATNBL1	-0.0124984379723317	-1.05626712400953	-0.27188558546746	0.785862267827244	0.998591218466416	Exon	Hippocampus
e227352	ENSG00000010322.15	ENSG00000010322	NISCH	-0.0143535123851419	-0.407501865113397	-0.27188348770176	0.785863879617968	0.998591218466416	Exon	Hippocampus
e85746	ENSG00000198216.10	ENSG00000198216	CACNA1E	0.0241665678973829	1.86528954733437	0.271879279413844	0.785867113003497	0.998591218466416	Exon	Hippocampus
e1060803	ENSG00000105486.13	ENSG00000105486	LIG1	0.017685080676412	-2.66737750527869	0.271873831002003	0.785871299228284	0.998591218466416	Exon	Hippocampus
e1133464	ENSG00000100124.13	ENSG00000100124	ANKRD54	-0.0142433103194766	-1.80735989165612	-0.27186755628605	0.785876120342067	0.998591218466416	Exon	Hippocampus
e1873	ENSG00000127054.19	ENSG00000127054	CPSF3L	-0.0116766500888278	-0.967472574658697	-0.271863741233217	0.785879051602896	0.998591218466416	Exon	Hippocampus
e501881	ENSG00000104218.14	ENSG00000104218	CSPP1	0.0114359337862795	-0.289770659065336	0.271863343631178	0.785879357096949	0.998591218466416	Exon	Hippocampus
e468707	ENSG00000135245.9	ENSG00000135245	HILPDA	0.0436055430893137	-3.37060252861626	0.271853872392637	0.785886634250117	0.998591218466416	Exon	Hippocampus
e1175374	ENSG00000089820.15	ENSG00000089820	ARHGAP4	-0.0086052831980963	-0.521793828106306	-0.271851355141664	0.785888568363669	0.998591218466416	Exon	Hippocampus
e181727	ENSG00000118260.14	ENSG00000118260	CREB1	0.0085004513652177	0.376462752028639	0.271849863953583	0.785889714109041	0.998591218466416	Exon	Hippocampus
e486944	ENSG00000104613.11	ENSG00000104613	INTS10	0.0079715523703301	0.567628999846957	0.271849073147698	0.785890321720165	0.998591218466416	Exon	Hippocampus
e37329	ENSG00000157077.14	ENSG00000157077	ZFYVE9	-0.0102668373485275	-0.152019310291193	-0.271834803870475	0.785901285459199	0.998591218466416	Exon	Hippocampus
e1121657	ENSG00000183506.16	ENSG00000183506	PI4KAP2	-0.0195314623715266	-1.72200621478964	-0.271832528689754	0.785903033588661	0.998591218466416	Exon	Hippocampus
e5789	ENSG00000069424.14	ENSG00000069424	KCNAB2	0.0192706965296352	0.730394207066332	0.271831169196087	0.785904078152765	0.998591218466416	Exon	Hippocampus
e505932	ENSG00000251136.8	ENSG00000251136		0.0101579130869156	1.54626843285746	0.271830483600474	0.78590460492886	0.998591218466416	Exon	Hippocampus
e682559	ENSG00000111319.12	ENSG00000111319	SCNN1A	0.0867836324347786	-4.19568720398399	0.271824429161311	0.785909256850042	0.998591218466416	Exon	Hippocampus
e553430	ENSG00000197958.12	ENSG00000197958	RPL12	-0.0145663204420881	2.34022354036036	-0.271824376867099	0.785909297030271	0.998591218466416	Exon	Hippocampus
e900772	ENSG00000157423.17	ENSG00000157423	HYDIN	-0.0278418842542358	-2.06418538314645	-0.271821076268431	0.785911833044629	0.998591218466416	Exon	Hippocampus
e218475	ENSG00000047849.21	ENSG00000047849	MAP4	0.0124477616076825	1.11097312341737	0.271820517956053	0.785912262024064	0.998591218466416	Exon	Hippocampus
e99773	ENSG00000143748.17	ENSG00000143748	NVL	0.0140583759550626	-1.857248470002	0.271820132752817	0.785912557995091	0.998591218466416	Exon	Hippocampus
e365875	ENSG00000072803.17	ENSG00000072803	FBXW11	0.0081617240914498	1.61403687604504	0.271818291267498	0.78591397290134	0.998591218466416	Exon	Hippocampus
e876351	ENSG00000205629.11	ENSG00000205629	LCMT1	0.0097327404263277	-0.686110748429254	0.271811575485625	0.785919132982021	0.998591218466416	Exon	Hippocampus
e431104	ENSG00000105877.17	ENSG00000105877	DNAH11	-0.057269125641905	-3.44986976929683	-0.271807610508353	0.785922179482455	0.998591218466416	Exon	Hippocampus
e764120	ENSG00000088448.14	ENSG00000088448	ANKRD10	0.0133060137556046	0.631323161206599	0.271803955028501	0.785924988182672	0.998591218466416	Exon	Hippocampus
e1058005	ENSG00000011478.11	ENSG00000011478	QPCTL	0.0123335560708829	-0.863361900306992	0.271802040510413	0.785926459210188	0.998591218466416	Exon	Hippocampus
e568945	ENSG00000048740.18	ENSG00000048740	CELF2	-0.0123411111220593	2.01185204631327	-0.271798607846661	0.785929096712828	0.998591218466416	Exon	Hippocampus
e43424	ENSG00000198160.14	ENSG00000198160	MIER1	-0.0104220901296601	-0.631560168837351	-0.271792749057356	0.785933598345653	0.998591218466416	Exon	Hippocampus
e138257	ENSG00000115486.11	ENSG00000115486	GGCX	-0.009296640701979	-0.405171395458418	-0.271790630281573	0.785935226320391	0.998591218466416	Exon	Hippocampus
e140961	ENSG00000174501.14	ENSG00000174501	ANKRD36C	-0.0120724098632647	0.070237063424105	-0.271786285577393	0.785938564604192	0.998591218466416	Exon	Hippocampus
e1106327	ENSG00000156299.13	ENSG00000156299	TIAM1	0.0159914469521619	-0.321231129217702	0.271783829172296	0.785940452001953	0.998591218466416	Exon	Hippocampus
e366633	ENSG00000051596.9	ENSG00000051596	THOC3	-0.0433517494603933	-1.80952099305743	-0.271781556737039	0.785942198046197	0.998591218466416	Exon	Hippocampus
e1053244	ENSG00000105404.10	ENSG00000105404	RABAC1	-0.0112712635427632	0.892916174723989	-0.271777082896208	0.785945635561605	0.998591218466416	Exon	Hippocampus
e1176805	ENSG00000203879.11	ENSG00000203879	GDI1	0.0091341483596613	4.07683851141009	0.271773054837705	0.785948730559779	0.998591218466416	Exon	Hippocampus
e714411	ENSG00000166888.10	ENSG00000166888	STAT6	-0.0164939076078666	-1.92224151459595	-0.271771931907375	0.785949593374894	0.998591218466416	Exon	Hippocampus
e184354	ENSG00000115425.13	ENSG00000115425	PECR	0.0128773310223042	-0.931247178790564	0.271771681848884	0.785949785509953	0.998591218466416	Exon	Hippocampus
e596458	ENSG00000119929.12	ENSG00000119929	CUTC	-0.0146052495853785	-2.00417961980418	-0.271770748794031	0.785950502432534	0.998591218466416	Exon	Hippocampus
e1092507	ENSG00000185513.14	ENSG00000185513	L3MBTL1	0.009845909533401	2.15829357139327	0.271768616933141	0.785952140471118	0.998591218466416	Exon	Hippocampus
e137554	ENSG00000115423.18	ENSG00000115423	DNAH6	0.0203298988788669	-1.32404657852177	0.271762884601571	0.785956544975365	0.998591218466416	Exon	Hippocampus
e1061130	ENSG00000105483.16	ENSG00000105483	CARD8	0.0176023289505	-2.11177861864336	0.271758483788604	0.785959926396333	0.998591218466416	Exon	Hippocampus
e7199	ENSG00000049246.14	ENSG00000049246	PER3	-0.0114816331574866	-0.321055707745734	-0.271752511571131	0.785964515232548	0.998591218466416	Exon	Hippocampus
e590887	ENSG00000107779.12	ENSG00000107779	BMPR1A	-0.0123529268440704	-1.16280960249053	-0.271745828507787	0.78596965026591	0.998591218466416	Exon	Hippocampus
e9080	ENSG00000171824.13	ENSG00000171824	EXOSC10	-0.0099215835578536	-0.40773758619642	-0.271745028416148	0.785970265029116	0.998591218466416	Exon	Hippocampus
e307501	ENSG00000164066.12	ENSG00000164066	INTU	-0.0114581542046344	-0.847810804493422	-0.271744901499392	0.785970362547647	0.998591218466416	Exon	Hippocampus
e517394	ENSG00000008513.14	ENSG00000008513	ST3GAL1	-0.0132648050463755	-0.494674139162725	-0.271740367747795	0.785973846130842	0.998591218466416	Exon	Hippocampus
e353997	ENSG00000015479.17	ENSG00000015479	MATR3	0.0067994562134774	3.53717948089687	0.271732929045623	0.785979561790287	0.998591218466416	Exon	Hippocampus
e1092811	ENSG00000132823.10	ENSG00000132823	OSER1	-0.0127401552060879	-1.53141377029484	-0.271728102994357	0.78598326997902	0.998591218466416	Exon	Hippocampus
e981580	ENSG00000266074.8	ENSG00000266074	BAHCC1	-0.0211004112357709	-2.99863217312027	-0.27172657145635	0.785984446766539	0.998591218466416	Exon	Hippocampus
e481638	ENSG00000182372.8	ENSG00000182372	CLN8	0.0176483926863998	-2.57254600522409	0.271724039702485	0.785986392090774	0.998591218466416	Exon	Hippocampus
e1146921	ENSG00000147010.17	ENSG00000147010	SH3KBP1	-0.0146644822257364	-0.624688528636364	-0.271721409000058	0.785988413445556	0.998591218466416	Exon	Hippocampus
e379770	ENSG00000234127.8	ENSG00000234127	TRIM26	0.0104419666609209	2.17802536264239	0.271719982237914	0.785989509728452	0.998591218466416	Exon	Hippocampus
e770700	ENSG00000139880.19	ENSG00000139880	CDH24	-0.0223632129036768	-2.80462855471123	-0.27171738135469	0.785991508173232	0.998591218466416	Exon	Hippocampus
e357061	ENSG00000145819.15	ENSG00000145819	ARHGAP26	-0.0111983724379043	0.457253971520235	-0.271716572781822	0.785992129457941	0.998591218466416	Exon	Hippocampus
e1085376	ENSG00000101294.16	ENSG00000101294	HM13	0.0135758265970307	-0.606896106422727	0.271711607755235	0.785995944448088	0.998591218466416	Exon	Hippocampus
e1043826	ENSG00000105290.11	ENSG00000105290	APLP1	-0.0106736219381576	2.19524863204277	-0.271709572327096	0.785997508416692	0.998591218466416	Exon	Hippocampus
e278899	ENSG00000152969.17	ENSG00000152969	JAKMIP1	0.0218115611260191	-0.958099368031842	0.271704662388083	0.786001281086225	0.998591218466416	Exon	Hippocampus
e1144645	ENSG00000005302.17	ENSG00000005302	MSL3	-0.0114095936851665	-0.859653656165717	-0.27170430271997	0.786001557446054	0.998591218466416	Exon	Hippocampus
e255375	ENSG00000047457.13	ENSG00000047457	CP	-0.0615922324168283	-0.332338667326681	-0.27170190264399	0.786003401604078	0.998591218466416	Exon	Hippocampus
e644229	ENSG00000142186.16	ENSG00000142186	SCYL1	0.0129365958924802	0.743970439316647	0.271699809622251	0.786005009830329	0.998591218466416	Exon	Hippocampus
e38606	ENSG00000058804.11	ENSG00000058804	NDC1	-0.0087327642998443	-0.877691306563219	-0.27169593833389	0.786007984435184	0.998591218466416	Exon	Hippocampus
e626414	ENSG00000135372.8	ENSG00000135372	NAT10	-0.0093289788402868	0.254037078175249	-0.271695186947975	0.786008561782411	0.998591218466416	Exon	Hippocampus
e337762	ENSG00000145685.13	ENSG00000145685	LHFPL2	0.019060132149538	-2.21449960615499	0.271693423571919	0.786009916719472	0.998591218466416	Exon	Hippocampus
e192149	ENSG00000144524.17	ENSG00000144524	COPS7B	0.0106239712539291	0.0481569910557563	0.271692762901271	0.786010424363566	0.998591218466416	Exon	Hippocampus
e653050	ENSG00000186642.15	ENSG00000186642	PDE2A	-0.0197626962679652	1.32900271071832	-0.271689475231906	0.786012950534272	0.998591218466416	Exon	Hippocampus
e193231	ENSG00000204120.14	ENSG00000204120	GIGYF2	-0.0086546816153033	0.636537478387426	-0.271673253823028	0.786025414730704	0.998591218466416	Exon	Hippocampus
e919340	ENSG00000170291.14	ENSG00000170291	ELP5	-0.0170027906150968	-2.40652246963928	-0.271670094499039	0.786027842296585	0.998591218466416	Exon	Hippocampus
e252233	ENSG00000114107.8	ENSG00000114107	CEP70	-0.0140471727859966	-2.18246452391895	-0.271667356597286	0.786029946051134	0.998591218466416	Exon	Hippocampus
e783815	ENSG00000070367.15	ENSG00000070367	EXOC5	0.0114148251109448	-0.673203613154804	0.271667323824861	0.786029971232887	0.998591218466416	Exon	Hippocampus
e711637	ENSG00000065361.14	ENSG00000065361	ERBB3	0.0226744738599686	-0.991396619354978	0.271667187441154	0.786030076027721	0.998591218466416	Exon	Hippocampus
e1111918	ENSG00000173276.13	ENSG00000173276	ZBTB21	0.0109849054926176	2.9904777163235	0.271662404244761	0.786033751353884	0.998591218466416	Exon	Hippocampus
e326696	ENSG00000082068.8	ENSG00000082068	WDR70	0.0136444936844778	-1.78339775306478	0.271655302866228	0.786039207940319	0.998591218466416	Exon	Hippocampus
e285356	ENSG00000121892.14	ENSG00000121892	PDS5A	0.0085567735505213	0.612013145812969	0.271652992941291	0.786040982852214	0.998591218466416	Exon	Hippocampus
e580104	ENSG00000227345.8	ENSG00000227345	PARG	0.0117172204139796	-1.29879811559043	0.271645308881178	0.786046887177519	0.998591218466416	Exon	Hippocampus
e930678	ENSG00000072134.15	ENSG00000072134	EPN2	-0.0134429471949731	0.779126092034913	-0.271644622895196	0.786047414280242	0.998591218466416	Exon	Hippocampus
e186487	ENSG00000135912.10	ENSG00000135912	TTLL4	-0.0148222479600395	-1.39072949245247	-0.271634201604197	0.786055421877064	0.998591218466416	Exon	Hippocampus
e37313	ENSG00000134717.17	ENSG00000134717	BTF3L4	0.016236299843187	-2.42811095710649	0.27162741339611	0.786060637868143	0.998591218466416	Exon	Hippocampus
e340441	ENSG00000153140.8	ENSG00000153140	CETN3	0.0122468924672194	-0.132433775849438	0.271626056445163	0.786061680536811	0.998591218466416	Exon	Hippocampus
e132022	ENSG00000179818.13	ENSG00000179818	PCBP1-AS1	0.0142646513417874	-1.66035865821807	0.271625365088366	0.786062211769184	0.998591218466416	Exon	Hippocampus
e1095026	ENSG00000158296.13	ENSG00000158296	SLC13A3	-0.0177925108147874	-1.55743272280909	-0.27162255612876	0.786064370149624	0.998591218466416	Exon	Hippocampus
e614711	ENSG00000167333.12	ENSG00000167333	TRIM68	-0.0124243975525096	-1.62567215839188	-0.271618617167343	0.786067396816534	0.998591218466416	Exon	Hippocampus
e735697	ENSG00000111275.12	ENSG00000111275	ALDH2	-0.0102365177482324	1.36614215795415	-0.271617834808781	0.786067997975073	0.998591218466416	Exon	Hippocampus
e1106928	ENSG00000159082.17	ENSG00000159082	SYNJ1	0.0156027646589095	0.185646621830664	0.271612700362577	0.786071943248786	0.998591218466416	Exon	Hippocampus
e194910	ENSG00000198612.10	ENSG00000198612	COPS8	0.009940061858351	0.913583450539211	0.271603888998994	0.786078713853782	0.998591218466416	Exon	Hippocampus
e194919	ENSG00000198612.10	ENSG00000198612	COPS8	0.009940061858351	0.913583450539211	0.271603888998994	0.786078713853782	0.998591218466416	Exon	Hippocampus
e194926	ENSG00000198612.10	ENSG00000198612	COPS8	0.009940061858351	0.913583450539211	0.271603888998994	0.786078713853782	0.998591218466416	Exon	Hippocampus
e905682	ENSG00000154099.17	ENSG00000154099	DNAAF1	0.0269694217814923	-1.22219362295659	0.271595124767293	0.786085448259004	0.998591218466416	Exon	Hippocampus
e637283	ENSG00000149485.17	ENSG00000149485	FADS1	0.0124756395447127	0.76712205537168	0.271593429524776	0.786086750879326	0.998591218466416	Exon	Hippocampus
e886421	ENSG00000166164.15	ENSG00000166164	BRD7	0.0111072162903366	0.363649300009569	0.271593246918767	0.786086891193384	0.998591218466416	Exon	Hippocampus
e289629	ENSG00000109265.13	ENSG00000109265	KIAA1211	0.0163301816989293	-0.850043522067707	0.271588507805493	0.786090532720133	0.998591218466416	Exon	Hippocampus
e742997	ENSG00000182196.13	ENSG00000182196	ARL6IP4	-0.0110679105748231	0.50377869239709	-0.271587237361305	0.78609150892813	0.998591218466416	Exon	Hippocampus
e1133870	ENSG00000100151.15	ENSG00000100151	PICK1	0.0138452690592298	-1.45581586927989	0.271577239558232	0.786099191241434	0.998591218466416	Exon	Hippocampus
e338577	ENSG00000113318.9	ENSG00000113318	MSH3	0.0103853898447337	-0.524452319572271	0.271577060575553	0.78609932877194	0.998591218466416	Exon	Hippocampus
e713667	ENSG00000110955.8	ENSG00000110955	ATP5B	-0.0148855927639595	3.64007307555544	-0.271560346431763	0.786112171969733	0.998591218466416	Exon	Hippocampus
e391363	ENSG00000161912.17	ENSG00000161912	ADCY10P1	-0.0209496231864284	-2.62347476123669	-0.271558428255189	0.786113645906054	0.998591218466416	Exon	Hippocampus
e1093377	ENSG00000101109.11	ENSG00000101109	STK4	0.0103473877191002	-0.689022506670267	0.271553962574457	0.786117077360094	0.998591218466416	Exon	Hippocampus
e931284	ENSG00000180638.17	ENSG00000180638	SLC47A2	0.0681831348049259	-3.16907660740894	0.271551922766187	0.78611864476156	0.998591218466416	Exon	Hippocampus
e772219	ENSG00000100884.9	ENSG00000100884	CPNE6	-0.0202538128213282	1.16146015505018	-0.271546402410232	0.786122886642059	0.998591218466416	Exon	Hippocampus
e365269	ENSG00000182132.13	ENSG00000182132	KCNIP1	0.0171534692859574	-0.944174629441684	0.271545329755653	0.786123710878151	0.998591218466416	Exon	Hippocampus
e735983	ENSG00000111300.9	ENSG00000111300	NAA25	0.0080540616973282	2.55413224853454	0.27154236864482	0.786125986219916	0.998591218466416	Exon	Hippocampus
e648585	ENSG00000175634.14	ENSG00000175634	RPS6KB2	-0.0115110007491975	-0.717846227346468	-0.271537162956747	0.786129986317625	0.998591218466416	Exon	Hippocampus
e795640	ENSG00000021645.18	ENSG00000021645	NRXN3	0.0206265677970142	-0.541581840979654	0.271520915115863	0.786142471341689	0.998591218466416	Exon	Hippocampus
e557848	ENSG00000136878.12	ENSG00000136878	USP20	-0.0112172985895198	-1.33222541780515	-0.27151837832066	0.786144420648699	0.998591218466416	Exon	Hippocampus
e872089	ENSG00000103544.14	ENSG00000103544	C16orf62	0.007411136823382	0.809451047874466	0.271516959530391	0.786145510866507	0.998591218466416	Exon	Hippocampus
e672773	ENSG00000196914.8	ENSG00000196914	ARHGEF12	-0.0099298387038553	1.4832542737507	-0.271514252876149	0.786147590697738	0.998591218466416	Exon	Hippocampus
e393867	ENSG00000124571.17	ENSG00000124571	XPO5	0.0143030876057637	-1.89773526544868	0.271513855892075	0.786147895746019	0.998591218466416	Exon	Hippocampus
e1163656	ENSG00000125962.14	ENSG00000125962	ARMCX5	0.0087682063292438	0.494705063967531	0.271506683831527	0.786153406866336	0.998591218466416	Exon	Hippocampus
e176973	ENSG00000119042.16	ENSG00000119042	SATB2	0.0288614153914541	-2.06369455288495	0.271502968718127	0.786156261620161	0.998591218466416	Exon	Hippocampus
e931250	ENSG00000072210.18	ENSG00000072210	ALDH3A2	-0.0162790976400165	0.738749643883537	-0.271495299155204	0.786162155046727	0.998591218466416	Exon	Hippocampus
e798319	ENSG00000133943.20	ENSG00000133943	C14orf159	-0.0263849391444179	-2.62116929721317	-0.271491202366125	0.786165303096296	0.998591218466416	Exon	Hippocampus
e398202	ENSG00000112208.11	ENSG00000112208	BAG2	0.0126444157724714	1.77252623541582	0.271491167637676	0.786165329782303	0.998591218466416	Exon	Hippocampus
e909248	ENSG00000185324.21	ENSG00000185324	CDK10	0.0135196558062955	-0.588111218330962	0.271490525889501	0.78616582291396	0.998591218466416	Exon	Hippocampus
e83083	ENSG00000094975.13	ENSG00000094975	SUCO	0.0099269911278157	-0.0180210403146768	0.271487060022906	0.78616848615409	0.998591218466416	Exon	Hippocampus
e386999	ENSG00000223501.8	ENSG00000223501	VPS52	-0.0063542061133806	0.881646965663168	-0.271485777607405	0.786169471588047	0.998591218466416	Exon	Hippocampus
e69682	ENSG00000143569.18	ENSG00000143569	UBAP2L	-0.0097958384291763	0.990291790606936	-0.271477636995266	0.786175727006755	0.998591218466416	Exon	Hippocampus
e880306	ENSG00000174943.9	ENSG00000174943	KCTD13	0.0164224324293569	-0.3006482088121	0.271474366543725	0.786178240094859	0.998591218466416	Exon	Hippocampus
e129028	ENSG00000082898.16	ENSG00000082898	XPO1	0.0095423128313657	0.745444911379633	0.271474184401825	0.786178380056834	0.998591218466416	Exon	Hippocampus
e404774	ENSG00000172461.10	ENSG00000172461	FUT9	-0.0267320207718992	-2.80340629209982	-0.271471430205766	0.786180496444521	0.998591218466416	Exon	Hippocampus
e482008	ENSG00000036448.9	ENSG00000036448	MYOM2	-0.0271992678950604	-3.08315513382246	-0.271463985968503	0.786186216775826	0.998591218466416	Exon	Hippocampus
e748191	ENSG00000121390.18	ENSG00000121390	PSPC1	0.0116985545708165	-0.897104267847503	0.271463806419536	0.786186354745723	0.998591218466416	Exon	Hippocampus
e324656	ENSG00000113407.13	ENSG00000113407	TARS	-0.0126332999006479	-0.929391756300656	-0.271452534378368	0.786195016476275	0.998591218466416	Exon	Hippocampus
e348040	ENSG00000145794.16	ENSG00000145794	MEGF10	-0.0149777430542943	-0.820921481500101	-0.271445137983811	0.786200700073282	0.998591218466416	Exon	Hippocampus
e628956	ENSG00000135365.15	ENSG00000135365	PHF21A	0.0110495832375996	-0.938971882325686	0.271443136212067	0.786202238292797	0.998591218466416	Exon	Hippocampus
e877197	ENSG00000261832.6	ENSG00000261832		0.0154107095499209	-1.9244467381138	0.271440936026234	0.786203928980423	0.998591218466416	Exon	Hippocampus
e477907	ENSG00000197150.12	ENSG00000197150	ABCB8	0.0132030298821359	-1.41145113950482	0.271438086730013	0.786206118465103	0.998591218466416	Exon	Hippocampus
e90642	ENSG00000134369.15	ENSG00000134369	NAV1	-0.0124047251360635	0.420318311352082	-0.27143780550375	0.786206334567891	0.998591218466416	Exon	Hippocampus
e709535	ENSG00000161638.10	ENSG00000161638	ITGA5	-0.0355940100041053	-3.17623729638548	-0.271432612254607	0.786210325220975	0.998591218466416	Exon	Hippocampus
e1033608	ENSG00000130477.15	ENSG00000130477	UNC13A	-0.0195927342868205	0.676909070427512	-0.27143228919169	0.786210573472687	0.998591218466416	Exon	Hippocampus
e791730	ENSG00000133961.19	ENSG00000133961	NUMB	-0.0071278329792306	2.34658405044213	-0.271425732923723	0.786215611520041	0.998591218466416	Exon	Hippocampus
e942299	ENSG00000273559.4	ENSG00000273559	CWC25	-0.0133404018809814	-1.98944706103091	-0.271420952075323	0.786219285283515	0.998591218466416	Exon	Hippocampus
e480493	ENSG00000146909.7	ENSG00000146909	NOM1	-0.010958119918014	-0.13932519176846	-0.271410697610421	0.786227165172713	0.998591218466416	Exon	Hippocampus
e315697	ENSG00000198948.11	ENSG00000198948	MFAP3L	0.0140814545241629	0.292703588032429	0.271410026744723	0.786227680690127	0.998591218466416	Exon	Hippocampus
e914045	ENSG00000196689.11	ENSG00000196689	TRPV1	-0.0096860687802652	-0.0689204995940567	-0.271400614576164	0.786234913350051	0.998591218466416	Exon	Hippocampus
e386944	ENSG00000223501.8	ENSG00000223501	VPS52	0.0126778111525095	-1.32238095175562	0.271400438337589	0.786235048778495	0.998591218466416	Exon	Hippocampus
e598669	ENSG00000107882.11	ENSG00000107882	SUFU	0.0109564974817674	-1.01587935863823	0.271398921270659	0.786236214550863	0.998591218466416	Exon	Hippocampus
e720105	ENSG00000166226.12	ENSG00000166226	CCT2	0.0089885099374129	1.62352982877109	0.27139195723963	0.786241565985363	0.998591218466416	Exon	Hippocampus
e676215	ENSG00000134954.14	ENSG00000134954	ETS1	-0.0137949685630481	1.90154676080397	-0.271383902113206	0.786247755872993	0.998591218466416	Exon	Hippocampus
e799644	ENSG00000100604.12	ENSG00000100604	CHGA	0.0243503299207175	-0.415846026300158	0.27137974541251	0.786250950056624	0.998591218466416	Exon	Hippocampus
e700187	ENSG00000134291.11	ENSG00000134291	TMEM106C	0.0146457517936533	-0.631764317177068	0.271368332574683	0.786259720179766	0.998591218466416	Exon	Hippocampus
e488479	ENSG00000120910.14	ENSG00000120910	PPP3CC	0.0153983781571949	-1.40615826010602	0.271359297983061	0.786266662773944	0.998591218466416	Exon	Hippocampus
e928868	ENSG00000131899.10	ENSG00000131899	LLGL1	-0.0159931758806957	-0.422987711918379	-0.271356944820844	0.786268471054417	0.998591218466416	Exon	Hippocampus
e38402	ENSG00000157193.15	ENSG00000157193	LRP8	-0.0121125031176672	-0.938185852066536	-0.271353514188396	0.786271107315743	0.998591218466416	Exon	Hippocampus
e682828	ENSG00000139192.11	ENSG00000139192	TAPBPL	-0.0155264312233249	-1.4344433067664	-0.271345260447717	0.786277449893172	0.998591218466416	Exon	Hippocampus
e498886	ENSG00000047249.16	ENSG00000047249	ATP6V1H	-0.0153363375153394	2.28345655643016	-0.271332169061866	0.786287509982613	0.998591218466416	Exon	Hippocampus
e325260	ENSG00000113460.12	ENSG00000113460	BRIX1	0.0117442332171411	-0.990862472241579	0.271330796912359	0.786288564414442	0.998591218466416	Exon	Hippocampus
e1095880	ENSG00000124126.13	ENSG00000124126	PREX1	-0.0122109868624599	0.092295277287076	-0.271328562385971	0.786290281542852	0.998591218466416	Exon	Hippocampus
e668770	ENSG00000160613.12	ENSG00000160613	PCSK7	-0.010605091600863	-0.260770053524781	-0.271325259637927	0.786292819551263	0.998591218466416	Exon	Hippocampus
e275061	ENSG00000145214.13	ENSG00000145214	DGKQ	0.0211868050614743	-2.54356025551632	0.271318477926055	0.786298030988877	0.998591218466416	Exon	Hippocampus
e1071125	ENSG00000125505.16	ENSG00000125505	MBOAT7	-0.0161211025784453	-0.756324560640023	-0.271317842972018	0.786298518922713	0.998591218466416	Exon	Hippocampus
e126777	ENSG00000214595.11	ENSG00000214595	EML6	0.0149962608868624	-0.655473703122487	0.271317601104854	0.786298704786855	0.998591218466416	Exon	Hippocampus
e479711	ENSG00000130226.16	ENSG00000130226	DPP6	-0.0147469638699744	1.38221400297047	-0.271315687584495	0.786300175242447	0.998591218466416	Exon	Hippocampus
e704038	ENSG00000050405.13	ENSG00000050405	LIMA1	0.013972091841226	-0.730176330392627	0.271310070517049	0.78630449171426	0.998591218466416	Exon	Hippocampus
e845089	ENSG00000140598.13	ENSG00000140598	EFL1	-0.0126743818518906	-1.20657202181852	-0.271300407255437	0.786311917525584	0.998591218466416	Exon	Hippocampus
e1126710	ENSG00000182944.17	ENSG00000182944	EWSR1	0.012149122486286	0.506003302635345	0.271299664676733	0.786312488166986	0.998591218466416	Exon	Hippocampus
e1002938	ENSG00000081913.13	ENSG00000081913	PHLPP1	0.0234048564320245	-2.43615057844067	0.271296784123174	0.786314701755825	0.998591218466416	Exon	Hippocampus
e1177593	ENSG00000130830.14	ENSG00000130830	MPP1	0.0107311098310328	-0.412362111729964	0.271293582535932	0.786317162048091	0.998591218466416	Exon	Hippocampus
e138141	ENSG00000042493.15	ENSG00000042493	CAPG	-0.0217898302923257	-0.847637707420858	-0.271292413183973	0.786318060649028	0.998591218466416	Exon	Hippocampus
e677741	ENSG00000151502.10	ENSG00000151502	VPS26B	-0.0113545582844227	-1.00354684450213	-0.271284720428626	0.786323972235726	0.998591218466416	Exon	Hippocampus
e928584	ENSG00000108591.9	ENSG00000108591	DRG2	-0.0069305728430956	0.990883741118319	-0.271279653756799	0.786327865784967	0.998591218466416	Exon	Hippocampus
e595827	ENSG00000249967.1	ENSG00000249967		-0.0106696470604185	-0.889913916461201	-0.27127004988504	0.786335246018673	0.998591218466416	Exon	Hippocampus
e189239	ENSG00000116106.11	ENSG00000116106	EPHA4	-0.0178406760348294	3.94842710452596	-0.271259855957792	0.786343079710115	0.998591218466416	Exon	Hippocampus
e1149399	ENSG00000156313.12	ENSG00000156313	RPGR	-0.0193105414873302	-1.36941832040007	-0.271258390775579	0.786344205655325	0.998591218466416	Exon	Hippocampus
e880560	ENSG00000149927.17	ENSG00000149927	DOC2A	0.0206555370875891	0.1439423160203	0.271256606690003	0.786345576668075	0.998591218466416	Exon	Hippocampus
e727609	ENSG00000273942.1	ENSG00000273942		-0.0187538043751741	1.14718692333127	-0.271255703660748	0.786346270617453	0.998591218466416	Exon	Hippocampus
e64734	ENSG00000264522.5	ENSG00000264522	OTUD7B	0.0134899264510724	1.61209690417935	0.271253136934387	0.786348243066288	0.998591218466416	Exon	Hippocampus
e60722	ENSG00000196369.10	ENSG00000196369	SRGAP2B	-0.0268194115865495	-1.92479937642533	-0.271249480080101	0.786351053246675	0.998591218466416	Exon	Hippocampus
e454513	ENSG00000127922.9	ENSG00000127922	SHFM1	-0.0191810244748335	-2.0670220691461	-0.271248238498517	0.786352007364686	0.998591218466416	Exon	Hippocampus
e558489	ENSG00000130713.15	ENSG00000130713	EXOSC2	-0.0090184603608591	0.134834849640544	-0.271247530694376	0.786352551290971	0.998591218466416	Exon	Hippocampus
e1048949	ENSG00000006712.14	ENSG00000006712	PAF1	0.0079271904776764	0.0322377375363641	0.271243438631196	0.786355695921028	0.998591218466416	Exon	Hippocampus
e520661	ENSG00000104522.15	ENSG00000104522	TSTA3	-0.0126729441653598	-1.04867333608795	-0.271242947776976	0.786356073128277	0.998591218466416	Exon	Hippocampus
e723628	ENSG00000111058.7	ENSG00000111058	ACSS3	0.0199357156576186	-2.07288409786326	0.271236932245144	0.786360695894324	0.998591218466416	Exon	Hippocampus
e30841	ENSG00000066322.13	ENSG00000066322	ELOVL1	0.0238840901215094	-1.37091266636606	0.271236000069515	0.786361412245601	0.998591218466416	Exon	Hippocampus
e558698	ENSG00000126878.12	ENSG00000126878	AIF1L	-0.0188060639625752	-0.162798484116829	-0.271234045280033	0.78636291444803	0.998591218466416	Exon	Hippocampus
e202327	ENSG00000134072.10	ENSG00000134072	CAMK1	0.0166669141814901	0.386687034849361	0.27123112301703	0.786365160128976	0.998591218466416	Exon	Hippocampus
e713000	ENSG00000135473.14	ENSG00000135473	PAN2	-0.0141113967710134	-1.34093956572008	-0.271229622454868	0.786366313271549	0.998591218466416	Exon	Hippocampus
e412358	ENSG00000079819.17	ENSG00000079819	EPB41L2	-0.0095528338626037	1.12013050288143	-0.271225996256597	0.786369099911534	0.998591218466416	Exon	Hippocampus
e332067	ENSG00000272370.1	ENSG00000272370		0.0204298836138352	-2.77437318186475	0.271225261448507	0.786369664592963	0.998591218466416	Exon	Hippocampus
e599208	ENSG00000107957.16	ENSG00000107957	SH3PXD2A	0.0114198841099059	-0.219886716316343	0.271218582652059	0.786374797084249	0.998591218466416	Exon	Hippocampus
e1077100	ENSG00000130726.11	ENSG00000130726	TRIM28	0.0125043346489891	-0.877186514985593	0.271217600999209	0.786375551461178	0.998591218466416	Exon	Hippocampus
e1061040	ENSG00000105486.13	ENSG00000105486	LIG1	-0.0153853758405421	-2.02465765296034	-0.271213150984288	0.786378971194604	0.998591218466416	Exon	Hippocampus
e471926	ENSG00000155561.14	ENSG00000155561	NUP205	0.0099789160756573	-0.933130474652494	0.271213091977198	0.786379016540214	0.998591218466416	Exon	Hippocampus
e678515	ENSG00000120647.9	ENSG00000120647	CCDC77	0.011140857880705	-0.382269389037472	0.27120866493341	0.786382418625017	0.998591218466416	Exon	Hippocampus
e934779	ENSG00000132589.15	ENSG00000132589	FLOT2	0.0144812435925609	-1.75150118820306	0.271204815128892	0.786385377117593	0.998591218466416	Exon	Hippocampus
e633601	ENSG00000149131.15	ENSG00000149131	SERPING1	-0.0263874936233402	-1.99739070720958	-0.271199136028905	0.786389741390334	0.998591218466416	Exon	Hippocampus
e202208	ENSG00000114026.21	ENSG00000114026	OGG1	0.0139197970739125	-1.78622912758489	0.271198561160325	0.786390183165511	0.998591218466416	Exon	Hippocampus
e646532	ENSG00000174547.13	ENSG00000174547	MRPL11	-0.016176644236105	-1.97351946596908	-0.271196401641208	0.786391842714023	0.998591218466416	Exon	Hippocampus
e501295	ENSG00000147576.15	ENSG00000147576	ADHFE1	0.0162609898313493	-1.31964318599447	0.271194231963737	0.786393510070015	0.998591218466416	Exon	Hippocampus
e54379	ENSG00000221986.6	ENSG00000221986	MYBPHL	-0.0235529899737392	-2.94272771084448	-0.271193239752652	0.786394272565745	0.998591218466416	Exon	Hippocampus
e469610	ENSG00000158467.16	ENSG00000158467	AHCYL2	0.0286165361088033	0.706445538342375	0.271174039076174	0.786409027968342	0.998591218466416	Exon	Hippocampus
e330601	ENSG00000134352.19	ENSG00000134352	IL6ST	-0.0129805166266804	1.5320439207898	-0.271172760908114	0.78641001022211	0.998591218466416	Exon	Hippocampus
e270706	ENSG00000041802.10	ENSG00000041802	LSG1	-0.0066493832322431	0.957246844259303	-0.271164494480586	0.786416362860994	0.998591218466416	Exon	Hippocampus
e995225	ENSG00000153391.15	ENSG00000153391	INO80C	-0.0123418238153367	-1.56070114539804	-0.271159602255983	0.786420122476829	0.998591218466416	Exon	Hippocampus
e682646	ENSG00000111319.12	ENSG00000111319	SCNN1A	0.0865509663974963	-4.19602349473745	0.271147814580279	0.786429181184534	0.998591218466416	Exon	Hippocampus
e875901	ENSG00000090905.18	ENSG00000090905	TNRC6A	0.0083903949420997	1.55891399996749	0.271135367030218	0.786438747030413	0.998591218466416	Exon	Hippocampus
e1091946	ENSG00000124177.14	ENSG00000124177	CHD6	0.009041131921365	-0.427885960640693	0.271129338126612	0.786443380207806	0.998591218466416	Exon	Hippocampus
e184741	ENSG00000231672.6	ENSG00000231672	DIRC3	0.0171893293944042	-2.65703689573651	0.271125709135001	0.786446169070434	0.998591218466416	Exon	Hippocampus
e747120	ENSG00000176915.14	ENSG00000176915	ANKLE2	-0.0103356810445771	-0.789972985850357	-0.271122837916681	0.786448375589877	0.998591218466416	Exon	Hippocampus
e391761	ENSG00000137218.10	ENSG00000137218	FRS3	-0.015679070288245	-1.33339053140008	-0.271121201155528	0.786449633434846	0.998591218466416	Exon	Hippocampus
e788694	ENSG00000100564.8	ENSG00000100564	PIGH	0.0165952950619411	-1.93080355743499	0.271120956205354	0.786449821678208	0.998591218466416	Exon	Hippocampus
e1005817	ENSG00000278000.1	ENSG00000278000		0.0232031642061599	-1.32701661494699	0.271115947265434	0.786453671033979	0.998591218466416	Exon	Hippocampus
e710443	ENSG00000135404.11	ENSG00000135404	CD63	-0.0148662756657057	2.98743256556592	-0.271114268418113	0.786454961224439	0.998591218466416	Exon	Hippocampus
e452034	ENSG00000157224.15	ENSG00000157224	CLDN12	-0.0110119251428064	0.607291973044579	-0.271113716692544	0.786455385224448	0.998591218466416	Exon	Hippocampus
e1116430	ENSG00000160305.17	ENSG00000160305	DIP2A	-0.0158769532894773	-1.84889276498623	-0.27111169783792	0.786456936710781	0.998591218466416	Exon	Hippocampus
e895662	ENSG00000159720.11	ENSG00000159720	ATP6V0D1	-0.0122779691265666	2.14173119634581	-0.271104126364977	0.7864627553824	0.998591218466416	Exon	Hippocampus
e708523	ENSG00000139546.10	ENSG00000139546	TARBP2	-0.0110998954609837	-1.06041147839794	-0.271103886954826	0.786462939369128	0.998591218466416	Exon	Hippocampus
e964508	ENSG00000108506.11	ENSG00000108506	INTS2	-0.0116817822005581	-1.29074095542137	-0.271096695714782	0.786468465843479	0.998591218466416	Exon	Hippocampus
e284765	ENSG00000157796.17	ENSG00000157796	WDR19	0.010322681431237	-0.710527290311263	0.271092623724061	0.786471595176748	0.998591218466416	Exon	Hippocampus
e243193	ENSG00000173230.15	ENSG00000173230	GOLGB1	0.0110495247658077	0.515310365319806	0.271090649112704	0.786473112670896	0.998591218466416	Exon	Hippocampus
e528927	ENSG00000155886.11	ENSG00000155886	SLC24A2	0.0150205238924968	1.40837680038913	0.271086430171572	0.786476354941253	0.998591218466416	Exon	Hippocampus
e173684	ENSG00000064989.12	ENSG00000064989	CALCRL	0.0189052082140536	-1.16888286470919	0.271084384346339	0.786477927166118	0.998591218466416	Exon	Hippocampus
e1116596	ENSG00000160307.9	ENSG00000160307	S100B	-0.016868811870384	2.18823430024146	-0.271084323779352	0.786477973712103	0.998591218466416	Exon	Hippocampus
e640741	ENSG00000110011.13	ENSG00000110011	DNAJC4	0.0120516820051216	-0.720340994483221	0.271081476551491	0.786480161819581	0.998591218466416	Exon	Hippocampus
e806607	ENSG00000184916.8	ENSG00000184916	JAG2	-0.0159141169996533	-1.21848794565875	-0.271078821566796	0.786482202188843	0.998591218466416	Exon	Hippocampus
e54536	ENSG00000162650.16	ENSG00000162650	ATXN7L2	0.0212236258787876	-2.82053434364311	0.271078284640795	0.786482614819388	0.998591218466416	Exon	Hippocampus
e869507	ENSG00000166783.20	ENSG00000166783	KIAA0430	-0.0099550338162573	0.497140470494814	-0.271075092783115	0.78648506778058	0.998591218466416	Exon	Hippocampus
e1158944	ENSG00000184634.15	ENSG00000184634	MED12	-0.0102847549903461	-0.925888915900749	-0.27107480458784	0.786485289260429	0.998591218466416	Exon	Hippocampus
e167574	ENSG00000091428.17	ENSG00000091428	RAPGEF4	0.015072572042808	2.08343418618413	0.271073894363103	0.786485988773879	0.998591218466416	Exon	Hippocampus
e934101	ENSG00000109111.14	ENSG00000109111	SUPT6H	-0.0084221318287738	0.162210820191628	-0.271072718268051	0.786486892610597	0.998591218466416	Exon	Hippocampus
e998564	ENSG00000265681.7	ENSG00000265681	RPL17	0.0120694046904735	2.18171187060791	0.271058667394513	0.786497690820903	0.998591218466416	Exon	Hippocampus
e549585	ENSG00000148219.16	ENSG00000148219	ASTN2	0.0139318948750846	-0.0048135226346263	0.271052366690414	0.786502532976507	0.998591218466416	Exon	Hippocampus
e911701	ENSG00000197879.14	ENSG00000197879	MYO1C	-0.0255937953497931	-3.04869019948638	-0.271050334876458	0.786504094448102	0.998591218466416	Exon	Hippocampus
e60595	ENSG00000266338.6	ENSG00000266338	NBPF15	-0.014647317465044	-0.9390536674046	-0.271044276658744	0.786508750260826	0.998591218466416	Exon	Hippocampus
e658535	ENSG00000137500.9	ENSG00000137500	CCDC90B	-0.0137876351749428	-1.41896061727893	-0.271038947145557	0.786512846061748	0.998591218466416	Exon	Hippocampus
e632244	ENSG00000030066.13	ENSG00000030066	NUP160	-0.0126898102626371	-1.25982790022675	-0.271033619490376	0.786516940440697	0.998591218466416	Exon	Hippocampus
e255337	ENSG00000047457.13	ENSG00000047457	CP	0.0639685355785041	-1.15143692806396	0.271033277561523	0.786517203218097	0.998591218466416	Exon	Hippocampus
e93396	ENSG00000117222.13	ENSG00000117222	RBBP5	-0.0091410562231973	-0.107055634522469	-0.271016826967513	0.786529845772665	0.998591218466416	Exon	Hippocampus
e35113	ENSG00000079277.19	ENSG00000079277	MKNK1	0.011703891500663	-1.30051816320876	0.271016461748164	0.786530126450438	0.998591218466416	Exon	Hippocampus
e577042	ENSG00000099251.14	ENSG00000099251	HSD17B7P2	0.0159098107204332	-1.01790936239852	0.271011762822619	0.786533737663453	0.998591218466416	Exon	Hippocampus
e727066	ENSG00000111144.9	ENSG00000111144	LTA4H	-0.0081890524899495	1.49333849170135	-0.271011642170717	0.786533830386779	0.998591218466416	Exon	Hippocampus
e147475	ENSG00000144061.12	ENSG00000144061	NPHP1	0.0204851621971443	-1.65611777506515	0.271004785845971	0.786539099610264	0.998591218466416	Exon	Hippocampus
e976543	ENSG00000161544.9	ENSG00000161544	CYGB	-0.0211932572883458	-2.79911221930082	-0.271000076056804	0.786542719183665	0.998591218466416	Exon	Hippocampus
e392915	ENSG00000112655.15	ENSG00000112655	PTK7	0.0298935030128976	-2.97595587970945	0.270999147386752	0.786543432886949	0.998591218466416	Exon	Hippocampus
e258026	ENSG00000174891.12	ENSG00000174891	RSRC1	0.0113140775595087	-0.583656858395531	0.270997935099368	0.786544364556638	0.998591218466416	Exon	Hippocampus
e597717	ENSG00000166169.16	ENSG00000166169	POLL	-0.0146099949803359	-2.11006591173361	-0.270996516894268	0.786545454479038	0.998591218466416	Exon	Hippocampus
e44245	ENSG00000118454.12	ENSG00000118454	ANKRD13C	0.0089475564955008	0.0958582904932177	0.270994666222055	0.786546876762739	0.998591218466416	Exon	Hippocampus
e71860	ENSG00000116521.10	ENSG00000116521	SCAMP3	-0.0169340424411462	-2.03336359608488	-0.270991422035936	0.786549369995305	0.998591218466416	Exon	Hippocampus
e779913	ENSG00000139915.18	ENSG00000139915	MDGA2	0.0158269529163776	-0.706604080426618	0.270986843806209	0.786552888475182	0.998591218466416	Exon	Hippocampus
e207345	ENSG00000228956.8	ENSG00000228956	SATB1-AS1	0.0238298418927935	-2.11037045586298	0.270980151508014	0.786558031675499	0.998591218466416	Exon	Hippocampus
e358609	ENSG00000164270.17	ENSG00000164270	HTR4	-0.0251898231450711	-1.90125669684636	-0.270976547658106	0.786560801329118	0.998591218466416	Exon	Hippocampus
e463165	ENSG00000105856.13	ENSG00000105856	HBP1	-0.0109061989159657	0.837142473543267	-0.270975587650516	0.786561539120704	0.998591218466416	Exon	Hippocampus
e552982	ENSG00000136828.18	ENSG00000136828	RALGPS1	-0.0112525013998514	0.0315333218909848	-0.270973167362462	0.786563399177858	0.998591218466416	Exon	Hippocampus
e724822	ENSG00000198707.14	ENSG00000198707	CEP290	0.0177141318108871	-2.54761966570386	0.270970407384151	0.786565520297699	0.998591218466416	Exon	Hippocampus
e559474	ENSG00000107290.13	ENSG00000107290	SETX	0.0065341894408948	0.87116284878611	0.270969738040565	0.786566034707039	0.998591218466416	Exon	Hippocampus
e112562	ENSG00000151779.12	ENSG00000151779	NBAS	0.0075006967099905	0.737479857405208	0.270968585275798	0.786566920639349	0.998591218466416	Exon	Hippocampus
e516549	ENSG00000129295.8	ENSG00000129295	LRRC6	-0.0253930827205148	-3.14273383044989	-0.270962848366776	0.786571329620235	0.998591218466416	Exon	Hippocampus
e693574	ENSG00000064115.10	ENSG00000064115	TM7SF3	0.020468376807666	-2.92058956907024	0.270955325336575	0.786577111297436	0.998591218466416	Exon	Hippocampus
e866470	ENSG00000187555.14	ENSG00000187555	USP7	-0.0113495303137975	0.0707579253702491	-0.270950115475002	0.786581115241214	0.998591218466416	Exon	Hippocampus
e544418	ENSG00000203279.3	ENSG00000203279		-0.0195688258356188	-2.16552890384597	-0.270948314563347	0.78658249930023	0.998591218466416	Exon	Hippocampus
e263703	ENSG00000181449.3	ENSG00000181449	SOX2	-0.0125464091590279	4.23275716839788	-0.270947047197758	0.786583473312196	0.998591218466416	Exon	Hippocampus
e59984	ENSG00000274642.1	ENSG00000274642		-0.0487900449002114	-2.73691540758017	-0.270945780686939	0.786584446667577	0.998591218466416	Exon	Hippocampus
e851087	ENSG00000173575.19	ENSG00000173575	CHD2	-0.0067886661627007	1.7274058238552	-0.270939134607442	0.786589554404599	0.998591218466416	Exon	Hippocampus
e745076	ENSG00000139364.10	ENSG00000139364	TMEM132B	0.0140928704516759	2.92533459946215	0.270937959404329	0.786590457588924	0.998591218466416	Exon	Hippocampus
e1080083	ENSG00000125772.12	ENSG00000125772	GPCPD1	-0.0147049120884567	-0.127592735425706	-0.270937919110426	0.78659048855619	0.998591218466416	Exon	Hippocampus
e615855	ENSG00000179532.12	ENSG00000179532	DNHD1	0.0173036543301583	-2.41644473598643	0.270937548266847	0.786590773562397	0.998591218466416	Exon	Hippocampus
e996610	ENSG00000152217.16	ENSG00000152217	SETBP1	0.0110108774558056	2.34435084285381	0.270934816750213	0.786592872828953	0.998591218466416	Exon	Hippocampus
e278908	ENSG00000152969.17	ENSG00000152969	JAKMIP1	0.0176268271534068	0.998363947369341	0.270934109073762	0.786593416703437	0.998591218466416	Exon	Hippocampus
e522649	ENSG00000185000.10	ENSG00000185000	DGAT1	-0.015756684580417	-2.23923521398977	-0.270924068544253	0.786601133218194	0.998591218466416	Exon	Hippocampus
e929735	ENSG00000273018.5	ENSG00000273018		0.0315247408104649	-2.08613046522692	0.270923663485948	0.786601444520782	0.998591218466416	Exon	Hippocampus
e427540	ENSG00000106305.9	ENSG00000106305	AIMP2	-0.0086583874759832	0.388468399551566	-0.270918256378983	0.786605600089746	0.998591218466416	Exon	Hippocampus
e967490	ENSG00000258890.6	ENSG00000258890	CEP95	0.0126388592524343	-1.14035564710522	0.270917493056134	0.786606186733106	0.998591218466416	Exon	Hippocampus
e332360	ENSG00000113593.11	ENSG00000113593	PPWD1	0.0101428839455695	-0.392581119721137	0.270916863614565	0.786606670483575	0.998591218466416	Exon	Hippocampus
e745796	ENSG00000132341.11	ENSG00000132341	RAN	-0.0072512968126445	2.21099394115927	-0.270915228786172	0.786607926913538	0.998591218466416	Exon	Hippocampus
e557120	ENSG00000095319.14	ENSG00000095319	NUP188	0.012607825837959	-1.66620236272771	0.270914253905338	0.786608676148092	0.998591218466416	Exon	Hippocampus
e733841	ENSG00000139437.17	ENSG00000139437	TCHP	0.0151972513430495	-1.32876636200474	0.270906342833463	0.786614756127674	0.998591218466416	Exon	Hippocampus
e648823	ENSG00000110697.12	ENSG00000110697	PITPNM1	-0.018114120288706	-0.637031564401904	-0.270906269984768	0.786614812114912	0.998591218466416	Exon	Hippocampus
e827172	ENSG00000047346.12	ENSG00000047346	FAM214A	-0.0191222392261144	-2.29059834593422	-0.270885015588174	0.786631147045718	0.998591218466416	Exon	Hippocampus
e312314	ENSG00000197410.12	ENSG00000197410	DCHS2	-0.0158848596874732	-0.159657588793049	-0.27088499546532	0.786631162511054	0.998591218466416	Exon	Hippocampus
e333487	ENSG00000134057.14	ENSG00000134057	CCNB1	-0.0154166933834613	-1.96604239106049	-0.270879252915595	0.786635575927185	0.998591218466416	Exon	Hippocampus
e182356	ENSG00000144406.18	ENSG00000144406	UNC80	0.0161264846015556	0.524469160924952	0.270879113452121	0.786635683111426	0.998591218466416	Exon	Hippocampus
e408296	ENSG00000255389.1	ENSG00000255389		0.0191449171971553	0.779644936225069	0.270875347184572	0.786638577666779	0.998591218466416	Exon	Hippocampus
e789061	ENSG00000072121.15	ENSG00000072121	ZFYVE26	0.0102927685596656	-0.604695890383384	0.270873634239286	0.786639894147506	0.998591218466416	Exon	Hippocampus
e1174080	ENSG00000067842.17	ENSG00000067842	ATP2B3	-0.0220354486659146	0.816691170450574	-0.270873154992507	0.786640262471783	0.998591218466416	Exon	Hippocampus
e608100	ENSG00000278518.1	ENSG00000278518		0.029812944314032	-3.30466373159059	0.270869850235221	0.786642802338546	0.998591218466416	Exon	Hippocampus
e803316	ENSG00000275134.1	ENSG00000275134		0.0168175307722015	-0.0958733648994984	0.270864858902116	0.786646638425207	0.998591218466416	Exon	Hippocampus
e397081	ENSG00000146151.12	ENSG00000146151	HMGCLL1	-0.0167191683169583	-0.771903946536712	-0.270862121069882	0.786648742587063	0.998591218466416	Exon	Hippocampus
e453724	ENSG00000127995.16	ENSG00000127995	CASD1	0.0130987281938492	1.19121136944773	0.270859694107235	0.786650607831305	0.998591218466416	Exon	Hippocampus
e806389	ENSG00000142208.15	ENSG00000142208	AKT1	0.0099333615136064	0.325069233279966	0.27085822227782	0.786651739007674	0.998591218466416	Exon	Hippocampus
e216553	ENSG00000211456.10	ENSG00000211456	SACM1L	0.0132415986817858	0.795057161958728	0.270856902565677	0.786652753274504	0.998591218466416	Exon	Hippocampus
e82924	ENSG00000135845.9	ENSG00000135845	PIGC	0.0076730791329392	1.29340133736386	0.270841134216003	0.786664872092411	0.998591218466416	Exon	Hippocampus
e944398	ENSG00000008838.18	ENSG00000008838	MED24	-0.010241121039785	-0.654981545956904	-0.27083986548494	0.78666584718217	0.998591218466416	Exon	Hippocampus
e674883	ENSG00000165495.15	ENSG00000165495	PKNOX2	0.0196913104508982	-2.30617506004843	0.270831735813912	0.786672095290466	0.998591218466416	Exon	Hippocampus
e244359	ENSG00000065534.18	ENSG00000065534	MYLK	0.0309213203232865	-3.09334355448651	0.27081178637899	0.786687427608902	0.998591218466416	Exon	Hippocampus
e1010613	ENSG00000267001.1	ENSG00000267001		-0.0107743944754197	0.540266449025297	-0.27081151880574	0.786687633255305	0.998591218466416	Exon	Hippocampus
e560768	ENSG00000197859.9	ENSG00000197859	ADAMTSL2	-0.0250110008135663	-2.80332917610676	-0.270809759433095	0.786688985441128	0.998591218466416	Exon	Hippocampus
e615340	ENSG00000166311.9	ENSG00000166311	SMPD1	-0.0075288771011741	1.54266825526556	-0.270808688920753	0.78668980819586	0.998591218466416	Exon	Hippocampus
e716501	ENSG00000135439.11	ENSG00000135439	AGAP2	-0.018736742840586	2.55477977533727	-0.270807952891159	0.786690373880119	0.998591218466416	Exon	Hippocampus
e73313	ENSG00000116584.17	ENSG00000116584	ARHGEF2	0.0108120085947779	-0.0751600691641881	0.270803512734344	0.786693786417602	0.998591218466416	Exon	Hippocampus
e863168	ENSG00000188827.10	ENSG00000188827	SLX4	0.0085372296623473	0.559277445959471	0.270801558051979	0.786695288714234	0.998591218466416	Exon	Hippocampus
e255264	ENSG00000163755.8	ENSG00000163755	HPS3	0.0162373863695941	-1.90039902147336	0.27079379237629	0.786701257133469	0.998591218466416	Exon	Hippocampus
e1051559	ENSG00000188493.14	ENSG00000188493	C19orf54	0.0210535896086002	-3.13194945143716	0.270789465670496	0.786704582489498	0.998591218466416	Exon	Hippocampus
e894826	ENSG00000205250.8	ENSG00000205250	E2F4	0.0093669452570401	-0.121754173171756	0.270785967488923	0.786707271073398	0.998591218466416	Exon	Hippocampus
e966302	ENSG00000108592.16	ENSG00000108592	FTSJ3	-0.0158320549837233	-2.09670704747055	-0.270784136365039	0.786708678414227	0.998591218466416	Exon	Hippocampus
e140951	ENSG00000174501.14	ENSG00000174501	ANKRD36C	0.0135058513069444	0.0454821482918498	0.270777286006773	0.786713943377634	0.998591218466416	Exon	Hippocampus
e178740	ENSG00000155749.12	ENSG00000155749	ALS2CR12	-0.0152524028241803	-0.995989394891923	-0.270770618656959	0.786719067696076	0.998591218466416	Exon	Hippocampus
e127225	ENSG00000115355.15	ENSG00000115355	CCDC88A	0.0128849580309786	0.729919930980767	0.270765118117152	0.786723295247488	0.998591218466416	Exon	Hippocampus
e772477	ENSG00000100897.17	ENSG00000100897	DCAF11	-0.0096817814628189	0.0588944733668376	-0.270756089199896	0.786730234618624	0.998591218466416	Exon	Hippocampus
e999786	ENSG00000101751.10	ENSG00000101751	POLI	0.0238369431486413	-3.05880396074981	0.270755296040691	0.78673084421923	0.998591218466416	Exon	Hippocampus
e1149871	ENSG00000182220.14	ENSG00000182220	ATP6AP2	0.0091821845770079	2.78952882992235	0.27075450792906	0.786731449940539	0.998591218466416	Exon	Hippocampus
e453541	ENSG00000164692.17	ENSG00000164692	COL1A2	0.0352668535945859	-2.16736691968971	0.270753903481767	0.786731914502485	0.998591218466416	Exon	Hippocampus
e538852	ENSG00000197969.11	ENSG00000197969	VPS13A	0.0120400005899071	-0.215896272237913	0.270752896311514	0.786732688586647	0.998591218466416	Exon	Hippocampus
e230296	ENSG00000180376.16	ENSG00000180376	CCDC66	0.0108823364503839	-0.759494125414287	0.270752353176908	0.78673310602549	0.998591218466416	Exon	Hippocampus
e532138	ENSG00000165282.13	ENSG00000165282	PIGO	-0.0099104565070698	0.762864388493573	-0.270749934745159	0.786734964768692	0.998591218466416	Exon	Hippocampus
e185036	ENSG00000079308.16	ENSG00000079308	TNS1	-0.0178971931669129	-0.419228519196164	-0.270742498851706	0.786740679808983	0.998591218466416	Exon	Hippocampus
e213574	ENSG00000114745.13	ENSG00000114745	GORASP1	-0.0212028723522844	-2.65130879798278	-0.270742485593152	0.786740689999184	0.998591218466416	Exon	Hippocampus
e552368	ENSG00000165219.21	ENSG00000165219	GAPVD1	0.0090944965720009	-0.081140899674665	0.270739362797288	0.786743090104825	0.998591218466416	Exon	Hippocampus
e398789	ENSG00000135298.13	ENSG00000135298	ADGRB3	0.0134309314953361	0.5447164693353	0.270738725983771	0.786743579544596	0.998591218466416	Exon	Hippocampus
e365654	ENSG00000204764.12	ENSG00000204764	RANBP17	0.0260768844519764	-2.50377093168356	0.270737247977844	0.786744715505237	0.998591218466416	Exon	Hippocampus
e73918	ENSG00000160785.13	ENSG00000160785	SLC25A44	-0.0125711789912104	-0.902477529836916	-0.270732473425132	0.786748385117423	0.998591218466416	Exon	Hippocampus
e575148	ENSG00000165322.17	ENSG00000165322	ARHGAP12	0.0112720426314879	0.214980268697621	0.270718922825985	0.786758799824393	0.998591218466416	Exon	Hippocampus
e1002969	ENSG00000119537.15	ENSG00000119537	KDSR	0.0094577709992399	0.0659939305328195	0.27071736235327	0.78675999917353	0.998591218466416	Exon	Hippocampus
e1111426	ENSG00000157601.13	ENSG00000157601	MX1	-0.0229850693505725	-1.24617885697435	-0.270712415038322	0.786763801587436	0.998591218466416	Exon	Hippocampus
e556750	ENSG00000160445.10	ENSG00000160445	ZER1	-0.0100718701338745	0.844875317411803	-0.270709211901008	0.786766263461698	0.998591218466416	Exon	Hippocampus
e818084	ENSG00000137802.13	ENSG00000137802	MAPKBP1	-0.01132033997242	-0.915882846093314	-0.270707502313701	0.786767577420915	0.998591218466416	Exon	Hippocampus
e1113732	ENSG00000160216.18	ENSG00000160216	AGPAT3	-0.0091360473638361	1.01389538531364	-0.270698615860233	0.786774407405074	0.998591218466416	Exon	Hippocampus
e648847	ENSG00000110697.12	ENSG00000110697	PITPNM1	-0.0180921732799449	-0.641342851673929	-0.270697739538365	0.786775080932756	0.998591218466416	Exon	Hippocampus
e103173	ENSG00000135744.7	ENSG00000135744	AGT	-0.015419752731226	3.91541047327072	-0.27069649393708	0.786776038283266	0.998591218466416	Exon	Hippocampus
e744869	ENSG00000150991.14	ENSG00000150991	UBC	-0.0095892351570997	5.78621933158929	-0.27069559717839	0.786776727518777	0.998591218466416	Exon	Hippocampus
e190519	ENSG00000123977.9	ENSG00000123977	DAW1	-0.0359144673209258	-2.8561234543688	-0.270694973114826	0.786777207164934	0.998591218466416	Exon	Hippocampus
e656289	ENSG00000137492.7	ENSG00000137492	THAP12	0.011007625098143	0.278251411734368	0.270692108425522	0.786779408924407	0.998591218466416	Exon	Hippocampus
e425831	ENSG00000106263.17	ENSG00000106263	EIF3B	0.0097405038220167	-0.0950825310000248	0.270690460800457	0.786780675266384	0.998591218466416	Exon	Hippocampus
e572819	ENSG00000120549.17	ENSG00000120549	KIAA1217	-0.0174005448857424	-0.333852384243124	-0.2706870583409	0.786783290351821	0.998591218466416	Exon	Hippocampus
e888773	ENSG00000125144.13	ENSG00000125144	MT1G	0.0257579357416489	-0.646350108910507	0.270686272176943	0.786783894587389	0.998591218466416	Exon	Hippocampus
e888775	ENSG00000125144.13	ENSG00000125144	MT1G	0.0257579357416489	-0.646350108910507	0.270686272176943	0.786783894587389	0.998591218466416	Exon	Hippocampus
e121092	ENSG00000115816.14	ENSG00000115816	CEBPZ	0.0117351815913798	-0.596119287761171	0.270684271637874	0.786785432176727	0.998591218466416	Exon	Hippocampus
e229594	ENSG00000016391.10	ENSG00000016391	CHDH	-0.0160998791097815	-1.87742157799429	-0.270678756745786	0.786789670858217	0.998591218466416	Exon	Hippocampus
e242843	ENSG00000153767.9	ENSG00000153767	GTF2E1	-0.0092008031607161	-0.127212877207251	-0.270666851644548	0.786798821001269	0.998591218466416	Exon	Hippocampus
e804640	ENSG00000185215.8	ENSG00000185215	TNFAIP2	-0.0228288229227573	-1.79754150078778	-0.270662529319881	0.786802143104568	0.998591218466416	Exon	Hippocampus
e1037210	ENSG00000250067.11	ENSG00000250067	YJEFN3	-0.0269934285067153	-0.660073080665168	-0.270659645688012	0.786804359442545	0.998591218466416	Exon	Hippocampus
e273910	ENSG00000185621.11	ENSG00000185621	LMLN	-0.0100860170754109	-1.06007116500329	-0.270656599667956	0.786806700592757	0.998591218466416	Exon	Hippocampus
e1172336	ENSG00000155966.13	ENSG00000155966	AFF2	-0.0265531490393972	-0.823622371856478	-0.270653671707721	0.786808951004821	0.998591218466416	Exon	Hippocampus
e818083	ENSG00000137802.13	ENSG00000137802	MAPKBP1	-0.0113224816949108	-0.878777529485267	-0.270653561340186	0.786809035832658	0.998591218466416	Exon	Hippocampus
e1167388	ENSG00000077721.15	ENSG00000077721	UBE2A	-0.0128910444607811	-0.886696006874999	-0.270649545902572	0.786812122076086	0.998591218466416	Exon	Hippocampus
e895627	ENSG00000159720.11	ENSG00000159720	ATP6V0D1	-0.0122645345425234	2.06988923267059	-0.270643316446418	0.786816910008729	0.998591218466416	Exon	Hippocampus
e481510	ENSG00000198010.12	ENSG00000198010	DLGAP2	0.0275719834982913	-3.22336186660319	0.270637186622403	0.786821621372448	0.998591218466416	Exon	Hippocampus
e827680	ENSG00000256061.7	ENSG00000256061	DYX1C1	0.0154790178379891	-1.63510246620235	0.270636964809027	0.786821791857667	0.998591218466416	Exon	Hippocampus
e268069	ENSG00000058866.14	ENSG00000058866	DGKG	-0.0165176675219078	0.708593291271626	-0.270629625125128	0.786827433126586	0.998591218466416	Exon	Hippocampus
e487371	ENSG00000130227.16	ENSG00000130227	XPO7	0.0082987756279267	0.715314638103448	0.270627682370285	0.786828926326629	0.998591218466416	Exon	Hippocampus
e331120	ENSG00000113448.17	ENSG00000113448	PDE4D	-0.0126838532026404	-0.34714822477548	-0.270625801244368	0.786830372159472	0.998591218466416	Exon	Hippocampus
e322841	ENSG00000038382.17	ENSG00000038382	TRIO	0.0109109407631954	-0.0108753729151337	0.270618456835786	0.786836017076875	0.998591218466416	Exon	Hippocampus
e185252	ENSG00000127837.9	ENSG00000127837	AAMP	0.0064031964123892	1.40329442355879	0.270617655908083	0.78683663267113	0.998591218466416	Exon	Hippocampus
e974510	ENSG00000132470.13	ENSG00000132470	ITGB4	-0.0222155788962691	-1.2887062703116	-0.270614033023938	0.786839417227082	0.998591218466416	Exon	Hippocampus
e189235	ENSG00000116106.11	ENSG00000116106	EPHA4	0.018440945500988	2.17934568199268	0.270607470029877	0.786844461564326	0.998591218466416	Exon	Hippocampus
e286726	ENSG00000151806.13	ENSG00000151806	GUF1	0.0117952838107852	-0.315644522629527	0.270599209137037	0.786850810924515	0.998591218466416	Exon	Hippocampus
e888780	ENSG00000125144.13	ENSG00000125144	MT1G	-0.0259989855413988	0.212029622223907	-0.270595406548694	0.786853733616168	0.998591218466416	Exon	Hippocampus
e1125267	ENSG00000100095.18	ENSG00000100095	SEZ6L	-0.0198106478052356	-1.82023188664731	-0.270595073798352	0.786853989370172	0.998591218466416	Exon	Hippocampus
e949382	ENSG00000188554.13	ENSG00000188554	NBR1	0.0064271459742681	1.6459911289905	0.270583863665985	0.786862605561833	0.998591218466416	Exon	Hippocampus
e1090738	ENSG00000132792.18	ENSG00000132792	CTNNBL1	0.011458268913072	-1.01758838748267	0.27058383424859	0.786862628172297	0.998591218466416	Exon	Hippocampus
e850270	ENSG00000140553.16	ENSG00000140553	UNC45A	0.0104469133105764	-1.11871670033105	0.270572738075464	0.786871156799903	0.998591218466416	Exon	Hippocampus
e43038	ENSG00000184588.17	ENSG00000184588	PDE4B	-0.0122869267276064	0.638879963176534	-0.270568504016135	0.786874411146239	0.998591218466416	Exon	Hippocampus
e769234	ENSG00000165821.11	ENSG00000165821	SALL2	-0.022396675620973	-2.02024333010393	-0.270561602010995	0.786879716114195	0.998591218466416	Exon	Hippocampus
e218866	ENSG00000164050.12	ENSG00000164050	PLXNB1	-0.0140865430813466	-0.277854507285667	-0.270561548700033	0.78687975708971	0.998591218466416	Exon	Hippocampus
e271271	ENSG00000242086.8	ENSG00000242086	LINC00969	-0.0183031623402557	-0.349761489495989	-0.270557004424096	0.786883249882821	0.998591218466416	Exon	Hippocampus
e593163	ENSG00000138193.15	ENSG00000138193	PLCE1	0.0168183245595266	-0.884653183693606	0.270538788578816	0.786897250875754	0.998591218466416	Exon	Hippocampus
e1173397	ENSG00000011677.12	ENSG00000011677	GABRA3	-0.0191047658972096	-0.593154329255526	-0.270534874619863	0.786900259216858	0.998591218466416	Exon	Hippocampus
e128513	ENSG00000212978.6	ENSG00000212978		0.0123800002583626	-1.35529567638567	0.270534125802279	0.78690083477224	0.998591218466416	Exon	Hippocampus
e9141	ENSG00000198793.12	ENSG00000198793	MTOR	-0.0090863138489507	-0.122623935042776	-0.270530393873064	0.786903703205483	0.998591218466416	Exon	Hippocampus
e504161	ENSG00000147586.9	ENSG00000147586	MRPS28	-0.0192112157106066	-2.11726678793702	-0.270527470513318	0.786905950158564	0.998591218466416	Exon	Hippocampus
e45636	ENSG00000154027.18	ENSG00000154027	AK5	0.016627726896705	2.16775506143684	0.270523269347365	0.786909179262309	0.998591218466416	Exon	Hippocampus
e150938	ENSG00000115109.13	ENSG00000115109	EPB41L5	-0.013701587198599	0.314021130549888	-0.270520398047991	0.786911386204989	0.998591218466416	Exon	Hippocampus
e802444	ENSG00000100811.11	ENSG00000100811	YY1	-0.012961905715146	0.151775737674744	-0.270518817045787	0.786912601398145	0.998591218466416	Exon	Hippocampus
e644662	ENSG00000197136.4	ENSG00000197136	PCNX3	-0.0130411793924435	-1.33155932006756	-0.270517445959583	0.786913655245657	0.998591218466416	Exon	Hippocampus
e734363	ENSG00000174437.16	ENSG00000174437	ATP2A2	0.010649460811133	6.26067533114193	0.27051655355857	0.786914341165238	0.998591218466416	Exon	Hippocampus
e258083	ENSG00000178053.17	ENSG00000178053	MLF1	0.0191259799899193	-0.2804917750835	0.270514834560693	0.786915662426314	0.998591218466416	Exon	Hippocampus
e258097	ENSG00000178053.17	ENSG00000178053	MLF1	0.0191259799899193	-0.2804917750835	0.270514834560693	0.786915662426314	0.998591218466416	Exon	Hippocampus
e1134610	ENSG00000184949.15	ENSG00000184949	FAM227A	0.0215797278111212	-2.85108363943892	0.270503765016494	0.786924170745861	0.998591218466416	Exon	Hippocampus
e50398	ENSG00000198691.11	ENSG00000198691	ABCA4	0.0850885440850494	-4.50237653668951	0.270498958296721	0.786927865314952	0.998591218466416	Exon	Hippocampus
e928452	ENSG00000108591.9	ENSG00000108591	DRG2	0.0112476327675433	-1.063985446801	0.270488955074289	0.786935554065775	0.998591218466416	Exon	Hippocampus
e14114	ENSG00000127472.10	ENSG00000127472	PLA2G5	-0.0316733593822341	-1.96122143494462	-0.270488756038072	0.786935707050676	0.998591218466416	Exon	Hippocampus
e691131	ENSG00000139155.8	ENSG00000139155	SLCO1C1	-0.0197264260950247	-0.0825072028504827	-0.270461596793241	0.786956582496655	0.998591218466416	Exon	Hippocampus
e572733	ENSG00000165309.13	ENSG00000165309	ARMC3	-0.0528203711558721	-2.91569194868741	-0.270460075592158	0.786957751743984	0.998591218466416	Exon	Hippocampus
e1169208	ENSG00000056277.15	ENSG00000056277	ZNF280C	-0.0199965299062176	-3.03859458434407	-0.270457842610512	0.786959468091144	0.998591218466416	Exon	Hippocampus
e137373	ENSG00000162951.10	ENSG00000162951	LRRTM1	0.0210709720756084	0.477647203389674	0.270456415564213	0.786960564968979	0.998591218466416	Exon	Hippocampus
e119146	ENSG00000213626.11	ENSG00000213626	LBH	-0.0200365374551749	-1.71178343481854	-0.270450778255066	0.786964898006657	0.998591218466416	Exon	Hippocampus
e682297	ENSG00000010278.12	ENSG00000010278	CD9	0.0207816578815332	0.517552508554022	0.270444016768846	0.786970095135823	0.998591218466416	Exon	Hippocampus
e138308	ENSG00000115486.11	ENSG00000115486	GGCX	-0.0082267174565177	0.213234661235038	-0.270440790224561	0.786972575180827	0.998591218466416	Exon	Hippocampus
e510578	ENSG00000104517.12	ENSG00000104517	UBR5	0.0078289763735628	1.05533272219677	0.270434736469795	0.786977228333495	0.998591218466416	Exon	Hippocampus
e1130246	ENSG00000183530.13	ENSG00000183530	PRR14L	-0.0106595980769108	-0.430681024615703	-0.270434172039627	0.786977662176986	0.998591218466416	Exon	Hippocampus
e1168993	ENSG00000156697.12	ENSG00000156697	UTP14A	-0.0107108300864076	-1.38873427992812	-0.270433781992961	0.786977961982416	0.998591218466416	Exon	Hippocampus
e92213	ENSG00000058668.14	ENSG00000058668	ATP2B4	0.0147008373460003	3.58754193751099	0.270430797906896	0.786980255671072	0.998591218466416	Exon	Hippocampus
e787848	ENSG00000125952.18	ENSG00000125952	MAX	0.0086965339238533	-0.0909989267620064	0.270422979383864	0.786986265311366	0.998591218466416	Exon	Hippocampus
e893858	ENSG00000172840.6	ENSG00000172840	PDP2	-0.0096249721509581	0.0523759073013359	-0.270416140570125	0.786991521917005	0.998591218466416	Exon	Hippocampus
e1124294	ENSG00000178026.12	ENSG00000178026	LRRC75B	0.0162278311187135	-2.2947500834456	0.270405446603842	0.786999741777818	0.998591218466416	Exon	Hippocampus
e720694	ENSG00000135643.4	ENSG00000135643	KCNMB4	0.011036458943153	1.42130951960862	0.270404065925983	0.787000803030314	0.998591218466416	Exon	Hippocampus
e211322	ENSG00000172995.16	ENSG00000172995	ARPP21	0.0205511730712519	2.07597659313673	0.270402586304852	0.787001940335598	0.998591218466416	Exon	Hippocampus
e789807	ENSG00000100647.7	ENSG00000100647	SUSD6	-0.0108335424053325	-0.35789493692427	-0.270393351686995	0.787009038500614	0.998591218466416	Exon	Hippocampus
e363072	ENSG00000145860.11	ENSG00000145860	RNF145	-0.009233240232199	0.602273325376829	-0.270389897907355	0.787011693243923	0.998591218466416	Exon	Hippocampus
e301745	ENSG00000164038.14	ENSG00000164038	SLC9B2	-0.0119717117575858	-0.499928946747404	-0.270385523527339	0.787015055609103	0.998591218466416	Exon	Hippocampus
e1013095	ENSG00000167671.11	ENSG00000167671	UBXN6	-0.0162221309967133	-0.416787179958953	-0.270384455934101	0.787015876214758	0.998591218466416	Exon	Hippocampus
e62192	ENSG00000276975.2	ENSG00000276975	HYDIN2	0.0267431368437632	-1.8708073460325	0.270378056757374	0.787020794947601	0.998591218466416	Exon	Hippocampus
e90825	ENSG00000198892.6	ENSG00000198892	SHISA4	-0.0186000152878229	-1.70511601452201	-0.270377061253588	0.787021560143233	0.998591218466416	Exon	Hippocampus
e266436	ENSG00000114859.15	ENSG00000114859	CLCN2	0.0169349275452784	-2.19715611143243	0.270375116577177	0.787023054922567	0.998591218466416	Exon	Hippocampus
e17267	ENSG00000133226.16	ENSG00000133226	SRRM1	-0.0109786948267566	0.458006385336455	-0.270371168915947	0.787026089302532	0.998591218466416	Exon	Hippocampus
e736354	ENSG00000089009.15	ENSG00000089009	RPL6	0.0076392483626808	4.95052250601808	0.270370189563994	0.787026842084433	0.998591218466416	Exon	Hippocampus
e886866	ENSG00000103460.16	ENSG00000103460	TOX3	-0.0200987713251229	-1.8975699222522	-0.270354882401836	0.787038608007848	0.998591218466416	Exon	Hippocampus
e835366	ENSG00000138604.9	ENSG00000138604	GLCE	-0.0228501782780311	-2.75419801328247	-0.270346854836433	0.787044778453908	0.998591218466416	Exon	Hippocampus
e331594	ENSG00000130449.5	ENSG00000130449	ZSWIM6	-0.0129286657622738	-0.430362117388274	-0.270341020606106	0.787049262985562	0.998591218466416	Exon	Hippocampus
e983810	ENSG00000169710.8	ENSG00000169710	FASN	0.015100294890683	0.443389486018843	0.270339333795048	0.787050559568808	0.998591218466416	Exon	Hippocampus
e1127445	ENSG00000100314.3	ENSG00000100314	CABP7	-0.040392151593164	0.294945478044388	-0.270333794876939	0.787054817114677	0.998591218466416	Exon	Hippocampus
e1079857	ENSG00000089057.14	ENSG00000089057	SLC23A2	0.0123938905145998	1.12068314525624	0.27033224269324	0.787056010217647	0.998591218466416	Exon	Hippocampus
e1130905	ENSG00000100225.17	ENSG00000100225	FBXO7	0.0089810789921452	2.43818033916048	0.27033219616894	0.787056045979067	0.998591218466416	Exon	Hippocampus
e164970	ENSG00000081479.12	ENSG00000081479	LRP2	-0.0289397856882388	-0.905012646418515	-0.27033034271774	0.78705747065527	0.998591218466416	Exon	Hippocampus
e659337	ENSG00000279742.1	ENSG00000279742		0.0190372258775454	-2.26946175502711	0.270330086659671	0.787057667477254	0.998591218466416	Exon	Hippocampus
e926410	ENSG00000011295.15	ENSG00000011295	TTC19	-0.0109995346620388	0.722047291101851	-0.270324811799494	0.787061722062318	0.998591218466416	Exon	Hippocampus
e537462	ENSG00000198887.8	ENSG00000198887	SMC5	-0.0132254729696934	-0.647231199674238	-0.270319101230591	0.787066111566697	0.998591218466416	Exon	Hippocampus
e652859	ENSG00000162129.12	ENSG00000162129	CLPB	-0.011300868728556	-1.35609619298406	-0.270316820147681	0.78706786495317	0.998591218466416	Exon	Hippocampus
e972887	ENSG00000125447.16	ENSG00000125447	GGA3	-0.0117041135558278	-0.779937772328759	-0.270315360300877	0.787068987085523	0.998591218466416	Exon	Hippocampus
e1132431	ENSG00000128309.16	ENSG00000128309	MPST	0.0127680155387991	0.158280271176347	0.270313459522468	0.787070448146997	0.998591218466416	Exon	Hippocampus
e30820	ENSG00000066322.13	ENSG00000066322	ELOVL1	0.0238057222736188	-1.37065609219203	0.270311463706259	0.787071982261492	0.998591218466416	Exon	Hippocampus
e250267	ENSG00000163781.12	ENSG00000163781	TOPBP1	-0.010888792811845	-0.973854720902769	-0.270307737001721	0.787074846851858	0.998591218466416	Exon	Hippocampus
e161236	ENSG00000115183.13	ENSG00000115183	TANC1	0.0180625566019606	-0.333562430861959	0.270305902994607	0.787076256591486	0.998591218466416	Exon	Hippocampus
e333681	ENSG00000183323.12	ENSG00000183323	CCDC125	-0.0167353836332803	-1.92348446314259	-0.270294833974963	0.787084764989734	0.998591218466416	Exon	Hippocampus
e220174	ENSG00000114302.15	ENSG00000114302	PRKAR2A	-0.0100305857877035	-0.642820287251369	-0.270292018915069	0.787086928839513	0.998591218466416	Exon	Hippocampus
e439961	ENSG00000164742.14	ENSG00000164742	ADCY1	0.0206728917829101	0.80329932316598	0.270289988283746	0.787088489724252	0.998591218466416	Exon	Hippocampus
e112026	ENSG00000169016.16	ENSG00000169016	E2F6	-0.0143149779648166	-0.871336172637188	-0.270280980913853	0.787095413426781	0.998591218466416	Exon	Hippocampus
e320025	ENSG00000225138.7	ENSG00000225138		0.0225883991434996	-1.53502962190329	0.270275441277302	0.787099671592222	0.998591218466416	Exon	Hippocampus
e65624	ENSG00000143437.20	ENSG00000143437	ARNT	-0.0165315476777594	-1.60590519554781	-0.270267712469772	0.78710561252354	0.998591218466416	Exon	Hippocampus
e647239	ENSG00000173898.11	ENSG00000173898	SPTBN2	0.0162885579345753	1.78679872282149	0.270263478619591	0.787108866978229	0.998591218466416	Exon	Hippocampus
e699251	ENSG00000005175.9	ENSG00000005175	RPAP3	0.0108883700657249	-0.738481444460163	0.270263050468588	0.787109196087399	0.998591218466416	Exon	Hippocampus
e292665	ENSG00000132466.17	ENSG00000132466	ANKRD17	-0.0063890435410874	1.37001302487498	-0.27026057117199	0.787111101862608	0.998591218466416	Exon	Hippocampus
e130683	ENSG00000273398.6	ENSG00000273398		-0.0200538387655414	3.83387526687544	-0.27025738755911	0.787113549030551	0.998591218466416	Exon	Hippocampus
e222286	ENSG00000145020.15	ENSG00000145020	AMT	0.0202314454070408	-2.85288299520668	0.270253548286336	0.787116500191558	0.998591218466416	Exon	Hippocampus
e872120	ENSG00000103544.14	ENSG00000103544	C16orf62	0.0086039646330553	0.0309610384384479	0.270253084520362	0.787116856678043	0.998591218466416	Exon	Hippocampus
e734356	ENSG00000174437.16	ENSG00000174437	ATP2A2	0.0174551950070809	-2.66875632057368	0.270249840993765	0.787119349905321	0.998591218466416	Exon	Hippocampus
e381870	ENSG00000198563.13	ENSG00000198563	DDX39B	0.0133580449999273	-1.32250320175599	0.270239186544128	0.787127539760924	0.998591218466416	Exon	Hippocampus
e688897	ENSG00000070018.8	ENSG00000070018	LRP6	0.0105007344832188	-0.0231771240687041	0.270237251093159	0.787129027504688	0.998591218466416	Exon	Hippocampus
e272905	ENSG00000114503.10	ENSG00000114503	NCBP2	0.0086546082754883	0.946426735662296	0.270233836119546	0.787131652530822	0.998591218466416	Exon	Hippocampus
e280951	ENSG00000163145.12	ENSG00000163145	C1QTNF7	0.0222446648880009	-1.22119429986154	0.270231327201547	0.787133581090556	0.998591218466416	Exon	Hippocampus
e492648	ENSG00000172733.11	ENSG00000172733	PURG	0.0091075254161739	2.43861946958692	0.270231276917136	0.787133619743283	0.998591218466416	Exon	Hippocampus
e822078	ENSG00000171877.20	ENSG00000171877	FRMD5	0.0237645126570467	-2.70216168189561	0.270229719426944	0.787134816958404	0.998591218466416	Exon	Hippocampus
e73572	ENSG00000160803.7	ENSG00000160803	UBQLN4	-0.0128925446807146	-0.505630795304202	-0.270228351097477	0.787135868769443	0.998591218466416	Exon	Hippocampus
e710312	ENSG00000135441.7	ENSG00000135441	BLOC1S1	-0.0075225793170069	2.78863503608886	-0.270226317619682	0.787137431869143	0.998591218466416	Exon	Hippocampus
e381054	ENSG00000204580.12	ENSG00000204580	DDR1	-0.0141339915812424	1.55108516059281	-0.270221998857727	0.787140751630656	0.998591218466416	Exon	Hippocampus
e775060	ENSG00000100445.17	ENSG00000100445	SDR39U1	-0.0132346434118518	-0.998374721974425	-0.270218700826634	0.787143286775705	0.998591218466416	Exon	Hippocampus
e280992	ENSG00000048342.15	ENSG00000048342	CC2D2A	0.0207222004499698	-2.04092875022955	0.270209001155115	0.787150742775005	0.998591218466416	Exon	Hippocampus
e601752	ENSG00000165813.17	ENSG00000165813	CCDC186	0.0114301878010714	-0.0756800975655469	0.270200873577756	0.787156990343007	0.998591218466416	Exon	Hippocampus
e422837	ENSG00000249141.1	ENSG00000249141		0.0147412759405316	-0.0493144343094266	0.270187599228547	0.787167194200332	0.998591218466416	Exon	Hippocampus
e922078	ENSG00000170037.13	ENSG00000170037	CNTROB	0.0159076314218772	-1.96464210093927	0.27016924082134	0.787181306181825	0.998591218466416	Exon	Hippocampus
e946630	ENSG00000108771.12	ENSG00000108771	DHX58	-0.0215006467405162	-2.86707201985883	-0.270168903076733	0.787181565804442	0.998591218466416	Exon	Hippocampus
e976781	ENSG00000182534.13	ENSG00000182534	MXRA7	0.0145523746864376	1.05002188732944	0.270168163651481	0.787182134197074	0.998591218466416	Exon	Hippocampus
e1073654	ENSG00000129990.14	ENSG00000129990	SYT5	-0.0211368724227257	0.763331101435938	-0.270167526930153	0.787182623641787	0.998591218466416	Exon	Hippocampus
e1095740	ENSG00000196562.14	ENSG00000196562	SULF2	-0.0165410870267167	0.797595203646659	-0.270161942946888	0.78718691602727	0.998591218466416	Exon	Hippocampus
e354549	ENSG00000120306.9	ENSG00000120306	CYSTM1	0.0149122406560528	1.30233037776398	0.270153736545861	0.787193224266522	0.998591218466416	Exon	Hippocampus
e528337	ENSG00000164989.15	ENSG00000164989	CCDC171	0.0166577905459	-2.26489594000726	0.270152555032015	0.787194132494316	0.998591218466416	Exon	Hippocampus
e229115	ENSG00000157388.14	ENSG00000157388	CACNA1D	-0.0161826693396605	-1.1949723400031	-0.27015076194029	0.787195510841596	0.998591218466416	Exon	Hippocampus
e193241	ENSG00000115474.6	ENSG00000115474	KCNJ13	0.0932390162832849	-2.9756745931184	0.270150133720095	0.787195993753803	0.998591218466416	Exon	Hippocampus
e252308	ENSG00000158234.12	ENSG00000158234	FAIM	0.0135272053304268	-1.39039021799537	0.270148567104659	0.787197198009807	0.998591218466416	Exon	Hippocampus
e399711	ENSG00000079841.18	ENSG00000079841	RIMS1	0.0166047515924028	2.38871938377954	0.270144898982843	0.787200017694045	0.998591218466416	Exon	Hippocampus
e234941	ENSG00000255423.1	ENSG00000255423	EBLN2	-0.011719425573731	0.301258307392314	-0.270142437373763	0.787201909933843	0.998591218466416	Exon	Hippocampus
e441871	ENSG00000132434.9	ENSG00000132434	LANCL2	0.0135274961777778	0.176256405778607	0.270135923761378	0.787206916956146	0.998591218466416	Exon	Hippocampus
e235227	ENSG00000185008.17	ENSG00000185008	ROBO2	-0.0156309583131232	0.234943808706754	-0.270133564358955	0.787208730634032	0.998591218466416	Exon	Hippocampus
e599698	ENSG00000231233.1	ENSG00000231233	CFAP58-AS1	-0.0267106868693178	-3.10018364881191	-0.270125629301192	0.787214830339075	0.998591218466416	Exon	Hippocampus
e369349	ENSG00000204677.10	ENSG00000204677	FAM153C	0.0264835195739298	-1.83790350200483	0.270123240943555	0.787216666280025	0.998591218466416	Exon	Hippocampus
e709952	ENSG00000135426.15	ENSG00000135426	TESPA1	0.0680358264440676	-2.40290607926861	0.27011732291884	0.787221215496594	0.998591218466416	Exon	Hippocampus
e198224	ENSG00000115677.16	ENSG00000115677	HDLBP	-0.0075372107735491	1.85118386093378	-0.270115384292044	0.787222705730743	0.998591218466416	Exon	Hippocampus
e521985	ENSG00000197858.10	ENSG00000197858	GPAA1	0.0151456878208664	-0.414865492887968	0.270108726805717	0.787227823386724	0.998591218466416	Exon	Hippocampus
e491329	ENSG00000134014.16	ENSG00000134014	ELP3	0.0108068382028449	-0.430823041278334	0.270108403401908	0.787228071989713	0.998591218466416	Exon	Hippocampus
e202403	ENSG00000241553.12	ENSG00000241553	ARPC4	-0.0153533015353212	-0.709155276935742	-0.270102087792684	0.787232926851342	0.998591218466416	Exon	Hippocampus
e811114	ENSG00000034053.14	ENSG00000034053	APBA2	-0.0156134973593441	1.74753368480097	-0.27010077309153	0.787233937474159	0.998591218466416	Exon	Hippocampus
e248644	ENSG00000196455.7	ENSG00000196455	PIK3R4	-0.0097518602749606	-0.475023884634003	-0.270099618515698	0.78723482500747	0.998591218466416	Exon	Hippocampus
e196509	ENSG00000130414.11	ENSG00000130414	NDUFA10	0.0077355092966377	2.1761171918925	0.270089185404275	0.787242845051025	0.998591218466416	Exon	Hippocampus
e1096424	ENSG00000158470.5	ENSG00000158470	B4GALT5	-0.0111766464014549	0.359401664912092	-0.270076401255231	0.787252672393057	0.998591218466416	Exon	Hippocampus
e499521	ENSG00000272343.1	ENSG00000272343		0.0167242758577352	-1.36018660819317	0.270074664221785	0.787254007675937	0.998591218466416	Exon	Hippocampus
e28280	ENSG00000090621.13	ENSG00000090621	PABPC4	-0.0097737997968327	0.240631432085945	-0.27007426966179	0.787254310980033	0.998591218466416	Exon	Hippocampus
e162932	ENSG00000115290.9	ENSG00000115290	GRB14	0.0315929764932443	-2.60331009669469	0.27007212967224	0.787255956022171	0.998591218466416	Exon	Hippocampus
e126843	ENSG00000115310.17	ENSG00000115310	RTN4	-0.0208052905960082	-1.90187721827472	-0.270070534485848	0.787257182266552	0.998591218466416	Exon	Hippocampus
e1040910	ENSG00000153896.17	ENSG00000153896	ZNF599	0.0155746512290884	-1.98275698782667	0.270062847874414	0.78726309109073	0.998591218466416	Exon	Hippocampus
e882536	ENSG00000103549.21	ENSG00000103549	RNF40	0.0101738787938427	-0.129331817475211	0.270061436693969	0.787264175889601	0.998591218466416	Exon	Hippocampus
e1024936	ENSG00000234773.7	ENSG00000234773		-0.0106473073357091	-0.426038978321459	-0.270054367492762	0.78726961011335	0.998591218466416	Exon	Hippocampus
e830344	ENSG00000129003.15	ENSG00000129003	VPS13C	-0.0094699871075826	2.28435313138834	-0.270052199427605	0.787271276746616	0.998591218466416	Exon	Hippocampus
e143352	ENSG00000075568.16	ENSG00000075568	TMEM131	0.0099335415055272	-0.349271521144683	0.270050634676041	0.78727247960176	0.998591218466416	Exon	Hippocampus
e954745	ENSG00000159111.12	ENSG00000159111	MRPL10	-0.0227659280239145	-3.0422179767834	-0.270049908855647	0.787273037554273	0.998591218466416	Exon	Hippocampus
e366142	ENSG00000037241.7	ENSG00000037241	RPL26L1	-0.0099701707323534	0.286151108220579	-0.270047098748266	0.787275197740505	0.998591218466416	Exon	Hippocampus
e71026	ENSG00000169241.17	ENSG00000169241	SLC50A1	-0.0123831699350119	-1.16980936078576	-0.2700428215351	0.787278485723706	0.998591218466416	Exon	Hippocampus
e435364	ENSG00000122507.20	ENSG00000122507	BBS9	-0.013097622446972	0.209157137387654	-0.270036980310698	0.787282976001197	0.998591218466416	Exon	Hippocampus
e959993	ENSG00000008294.20	ENSG00000008294	SPAG9	0.009381852383147	-0.253798254846968	0.270028479485141	0.787289510785197	0.998591218466416	Exon	Hippocampus
e112168	ENSG00000196208.13	ENSG00000196208	GREB1	-0.0156056697382606	-1.74938534716032	-0.270027881227961	0.78728997068009	0.998591218466416	Exon	Hippocampus
e117908	ENSG00000243943.9	ENSG00000243943	ZNF512	0.0076302499847088	0.219362744496266	0.270021928416489	0.787294546755591	0.998591218466416	Exon	Hippocampus
e805119	ENSG00000126214.21	ENSG00000126214	KLC1	-0.0101561070306367	3.25477047000481	-0.270009227058145	0.787304310633006	0.998591218466416	Exon	Hippocampus
e867733	ENSG00000122299.11	ENSG00000122299	ZC3H7A	0.008558269360087	0.159971773346118	0.270005461982837	0.787307204954598	0.998591218466416	Exon	Hippocampus
e804734	ENSG00000100664.10	ENSG00000100664	EIF5	-0.0087327203438167	2.17774054214755	-0.270002097337603	0.787309791456579	0.998591218466416	Exon	Hippocampus
e64704	ENSG00000014914.19	ENSG00000014914	MTMR11	0.0270331285361887	-3.22329727912235	0.270000647690389	0.787310905843855	0.998591218466416	Exon	Hippocampus
e382318	ENSG00000204463.12	ENSG00000204463	BAG6	-0.0151068457701502	0.352704936997522	-0.269998996613351	0.787312175076807	0.998591218466416	Exon	Hippocampus
e997111	ENSG00000152234.15	ENSG00000152234	ATP5A1	0.010060500874765	4.21483447279048	0.2699964065808	0.78731416611446	0.998591218466416	Exon	Hippocampus
e585696	ENSG00000107736.19	ENSG00000107736	CDH23	-0.0226915864142174	-1.88071589578272	-0.26999558688155	0.787314796242765	0.998591218466416	Exon	Hippocampus
e450337	ENSG00000164659.14	ENSG00000164659	KIAA1324L	-0.0131797386229408	0.171224764734104	-0.269993846102438	0.78731613443427	0.998591218466416	Exon	Hippocampus
e283415	ENSG00000091490.10	ENSG00000091490	SEL1L3	0.0176136644409967	-1.22480708247941	0.2699875612893	0.787320965772507	0.998591218466416	Exon	Hippocampus
e1147506	ENSG00000123130.16	ENSG00000123130	ACOT9	0.0128084154390789	-1.06740528102558	0.269986850347152	0.787321512297147	0.998591218466416	Exon	Hippocampus
e883594	ENSG00000140691.16	ENSG00000140691	ARMC5	-0.0097189066967401	0.463838403026772	-0.269983577307213	0.787324028392081	0.998591218466416	Exon	Hippocampus
e337572	ENSG00000164253.13	ENSG00000164253	WDR41	-0.0126807972339341	0.645561310384797	-0.269980385380492	0.787326482134728	0.998591218466416	Exon	Hippocampus
e87806	ENSG00000157181.15	ENSG00000157181	C1orf27	-0.0092702918685793	-0.39384237590707	-0.269980195529622	0.787326628079616	0.998591218466416	Exon	Hippocampus
e189253	ENSG00000116106.11	ENSG00000116106	EPHA4	0.018579246539109	3.62368746150711	0.269973359417763	0.78733188323874	0.998591218466416	Exon	Hippocampus
e830809	ENSG00000171914.15	ENSG00000171914	TLN2	-0.0113830051830172	0.689460119301671	-0.269968910590099	0.787335303213936	0.998591218466416	Exon	Hippocampus
e250909	ENSG00000174611.11	ENSG00000174611	KY	0.0143452882278221	-0.944633080715119	0.269966210894803	0.787337378569643	0.998591218466416	Exon	Hippocampus
e61260	ENSG00000117262.18	ENSG00000117262	GPR89A	0.0178928631579155	-2.46826687412472	0.269957611439036	0.787343989299718	0.998591218466416	Exon	Hippocampus
e682571	ENSG00000111319.12	ENSG00000111319	SCNN1A	0.0841570987029731	-4.30044418374345	0.26995149492505	0.787348691306982	0.998591218466416	Exon	Hippocampus
e234132	ENSG00000144746.6	ENSG00000144746	ARL6IP5	-0.0122042778938916	0.4694291318324	-0.269946849796115	0.787352262207311	0.998591218466416	Exon	Hippocampus
e1166613	ENSG00000130224.14	ENSG00000130224	LRCH2	0.0128477905208633	2.08124754664659	0.269946421563022	0.787352591407805	0.998591218466416	Exon	Hippocampus
e364593	ENSG00000184347.14	ENSG00000184347	SLIT3	-0.0203905695289833	-0.174503161023923	-0.269946102688162	0.787352836540127	0.998591218466416	Exon	Hippocampus
e548475	ENSG00000148218.15	ENSG00000148218	ALAD	-0.0112979777810477	-0.672505287797494	-0.26993460826797	0.787361672791466	0.998591218466416	Exon	Hippocampus
e754168	ENSG00000102780.16	ENSG00000102780	DGKH	-0.0162529012482924	1.28059717319808	-0.269927498504346	0.78736713838394	0.998591218466416	Exon	Hippocampus
e392381	ENSG00000146223.14	ENSG00000146223	RPL7L1	-0.0096859081501813	0.84810904978117	-0.269927384922077	0.787367225699783	0.998591218466416	Exon	Hippocampus
e569713	ENSG00000151465.13	ENSG00000151465	CDC123	-0.0122705115455453	-1.45094570462914	-0.269924589171555	0.787369374920877	0.998591218466416	Exon	Hippocampus
e734858	ENSG00000204852.15	ENSG00000204852	TCTN1	-0.0227734781522987	-0.887422671818181	-0.269920833285785	0.787372262244341	0.998591218466416	Exon	Hippocampus
e1097047	ENSG00000054793.13	ENSG00000054793	ATP9A	-0.0093120604158953	1.9068797588844	-0.269916817346842	0.787375349485979	0.998591218466416	Exon	Hippocampus
e102719	ENSG00000154370.14	ENSG00000154370	TRIM11	-0.0099825758838584	1.44668172165559	-0.269913582505302	0.78737783626365	0.998591218466416	Exon	Hippocampus
e339990	ENSG00000250377.1	ENSG00000250377		0.0268857138873604	-3.09270463381327	0.269912513956141	0.787378657709061	0.998591218466416	Exon	Hippocampus
e463878	ENSG00000091136.13	ENSG00000091136	LAMB1	-0.0220436490659323	-0.30044371624024	-0.269907427463422	0.787382567945237	0.998591218466416	Exon	Hippocampus
e522247	ENSG00000235173.6	ENSG00000235173	HGH1	-0.0120994575754368	0.440289434953299	-0.269901032643824	0.787387483964026	0.998591218466416	Exon	Hippocampus
e264281	ENSG00000053524.11	ENSG00000053524	MCF2L2	-0.0148555328742058	-0.273844724597961	-0.269899379759855	0.787388754620276	0.998591218466416	Exon	Hippocampus
e1021200	ENSG00000167807.15	ENSG00000167807		0.012505165718533	-0.499043533210948	0.269896620763348	0.787390875602943	0.998591218466416	Exon	Hippocampus
e1837	ENSG00000127054.19	ENSG00000127054	CPSF3L	-0.0122096964725293	-1.01295248114888	-0.269894094004345	0.787392818054074	0.998591218466416	Exon	Hippocampus
e799889	ENSG00000011114.14	ENSG00000011114	BTBD7	-0.0097055584945149	-0.203300930671212	-0.269886122166796	0.78739894642913	0.998591218466416	Exon	Hippocampus
e796809	ENSG00000258789.1	ENSG00000258789		-0.0183434830432964	-2.56785513742638	-0.269883914966778	0.787400643223385	0.998591218466416	Exon	Hippocampus
e217851	ENSG00000088727.12	ENSG00000088727	KIF9	0.0206430061256928	-0.488693770561082	0.269883349727135	0.787401077753891	0.998591218466416	Exon	Hippocampus
e65123	ENSG00000163125.15	ENSG00000163125	RPRD2	-0.0084487679238259	0.501623105662757	-0.269882050234439	0.787402076744968	0.998591218466416	Exon	Hippocampus
e1095094	ENSG00000158296.13	ENSG00000158296	SLC13A3	-0.0196290813797809	-2.27097927289557	-0.26988101344341	0.787402873783166	0.998591218466416	Exon	Hippocampus
e699972	ENSG00000061273.17	ENSG00000061273	HDAC7	-0.0196718295588324	-2.59262661047041	-0.269872232782411	0.787409623968408	0.998591218466416	Exon	Hippocampus
e618597	ENSG00000133805.15	ENSG00000133805	AMPD3	-0.0191883521180235	-1.33437204727775	-0.269865772819575	0.787414590113406	0.998591218466416	Exon	Hippocampus
e992431	ENSG00000053747.15	ENSG00000053747	LAMA3	-0.0244978812206668	-3.21698326410745	-0.269862097889953	0.787417415247055	0.998591218466416	Exon	Hippocampus
e409223	ENSG00000187189.10	ENSG00000187189	TSPYL4	0.0110916212829507	6.09695670702088	0.269861940812441	0.787417536001802	0.998591218466416	Exon	Hippocampus
e906226	ENSG00000103194.15	ENSG00000103194	USP10	0.0057445528989016	2.9781424723187	0.269852954070252	0.787424444649023	0.998591218466416	Exon	Hippocampus
e845601	ENSG00000103723.12	ENSG00000103723	AP3B2	0.0157901622593243	0.948712495382096	0.269852916570336	0.787424473477491	0.998591218466416	Exon	Hippocampus
e571251	ENSG00000107611.14	ENSG00000107611	CUBN	-0.0235937537580659	-3.03100599296757	-0.269846721390532	0.78742923609326	0.998591218466416	Exon	Hippocampus
e154145	ENSG00000163040.14	ENSG00000163040	CCDC74A	0.0240090034218805	-2.13747081444962	0.26984660908035	0.787429322433079	0.998591218466416	Exon	Hippocampus
e937390	ENSG00000131242.16	ENSG00000131242	RAB11FIP4	-0.0131862657150988	0.506508695591645	-0.269846505509975	0.787429402054066	0.998591218466416	Exon	Hippocampus
e487862	ENSG00000168453.14	ENSG00000168453	HR	-0.0211145092149617	-1.71840072375313	-0.269832764887919	0.787439965344503	0.998591218466416	Exon	Hippocampus
e703199	ENSG00000167566.16	ENSG00000167566	NCKAP5L	-0.0171728419209154	-2.66355519845686	-0.269825006889528	0.787445929428819	0.998591218466416	Exon	Hippocampus
e620580	ENSG00000186104.10	ENSG00000186104	CYP2R1	0.0208047474896348	-2.97682508364336	0.269822440483384	0.787447902397005	0.998591218466416	Exon	Hippocampus
e384290	ENSG00000204351.11	ENSG00000204351	SKIV2L	0.0124435786244652	-1.20837158193205	0.269818178253954	0.787451179061087	0.998591218466416	Exon	Hippocampus
e279903	ENSG00000087008.15	ENSG00000087008	ACOX3	0.0111708473650373	-0.946811907223033	0.269815433639985	0.787453289033504	0.998591218466416	Exon	Hippocampus
e595110	ENSG00000052749.13	ENSG00000052749	RRP12	-0.0150462844670935	-1.69019787070378	-0.269810275725804	0.787457254279037	0.998591218466416	Exon	Hippocampus
e413585	ENSG00000118515.11	ENSG00000118515	SGK1	-0.024139617641563	0.0415366832557438	-0.269807101729623	0.787459694352277	0.998591218466416	Exon	Hippocampus
e189081	ENSG00000114923.16	ENSG00000114923	SLC4A3	-0.0176694138387174	-0.680816529002731	-0.269799181896666	0.787465782891881	0.998591218466416	Exon	Hippocampus
e784102	ENSG00000131966.13	ENSG00000131966	ACTR10	0.010287296697119	0.928281096985877	0.269794554705546	0.787469340149256	0.998591218466416	Exon	Hippocampus
e1096425	ENSG00000158470.5	ENSG00000158470	B4GALT5	-0.0109184877733634	0.398443725479297	-0.269794315973114	0.787469523680311	0.998591218466416	Exon	Hippocampus
e323077	ENSG00000145555.14	ENSG00000145555	MYO10	-0.0119757480232891	-0.109939934584276	-0.26979410557755	0.787469685426754	0.998591218466416	Exon	Hippocampus
e572735	ENSG00000165309.13	ENSG00000165309	ARMC3	-0.0549635491069748	-2.45595098380018	-0.269791766990684	0.787471483269983	0.998591218466416	Exon	Hippocampus
e952914	ENSG00000214425.7	ENSG00000214425	LRRC37A4P	0.0307583291394674	-1.22613031649593	0.269775934771188	0.787483654688107	0.998591218466416	Exon	Hippocampus
e989394	ENSG00000154889.16	ENSG00000154889	MPPE1	0.0136677336852149	-1.72321472302182	0.269772513322053	0.787486285020288	0.998591218466416	Exon	Hippocampus
e204523	ENSG00000154743.17	ENSG00000154743	TSEN2	-0.0112128203524901	-1.18897230388752	-0.269771849113151	0.787486795649248	0.998591218466416	Exon	Hippocampus
e257192	ENSG00000169359.13	ENSG00000169359	SLC33A1	0.0106895072140798	0.342815653316907	0.269771792378758	0.787486839265385	0.998591218466416	Exon	Hippocampus
e272830	ENSG00000119231.10	ENSG00000119231	SENP5	0.007140768839465	0.781154780513779	0.269771708342799	0.78748690387036	0.998591218466416	Exon	Hippocampus
e713636	ENSG00000110955.8	ENSG00000110955	ATP5B	-0.0146955054354499	3.67216814288258	-0.26976897118287	0.787489008138793	0.998591218466416	Exon	Hippocampus
e745036	ENSG00000081760.16	ENSG00000081760	AACS	-0.0152519622010625	-0.93612839941385	-0.269768735965683	0.787489188968673	0.998591218466416	Exon	Hippocampus
e106655	ENSG00000143702.15	ENSG00000143702	CEP170	-0.0080189290663342	1.44029036923885	-0.269747673419133	0.78750538144497	0.998591218466416	Exon	Hippocampus
e1093012	ENSG00000124120.10	ENSG00000124120	TTPAL	0.0087605291654624	2.09057305720222	0.269746215332159	0.787506502397302	0.998591218466416	Exon	Hippocampus
e33870	ENSG00000117450.13	ENSG00000117450	PRDX1	0.010605419892609	3.8038631617096	0.269745989216903	0.787506676230884	0.998591218466416	Exon	Hippocampus
e821815	ENSG00000140264.19	ENSG00000140264	SERF2	-0.0123145457160488	2.41549019569827	-0.269743495125315	0.787508593646988	0.998591218466416	Exon	Hippocampus
e1135272	ENSG00000100321.14	ENSG00000100321	SYNGR1	0.01348488064432	2.77970979167449	0.269735673697696	0.787514606638758	0.998591218466416	Exon	Hippocampus
e1102044	ENSG00000101246.19	ENSG00000101246	ARFRP1	-0.0112857378741973	-1.17517078147506	-0.269735356552168	0.78751485045557	0.998591218466416	Exon	Hippocampus
e436058	ENSG00000122547.10	ENSG00000122547	EEPD1	-0.0112783773191837	0.330032776636879	-0.269735030736943	0.78751510093754	0.998591218466416	Exon	Hippocampus
e503257	ENSG00000121039.9	ENSG00000121039	RDH10	-0.0347661341332078	-1.48393423316525	-0.269725250272127	0.787522620025806	0.998591218466416	Exon	Hippocampus
e857055	ENSG00000007516.13	ENSG00000007516	BAIAP3	-0.02068561700958	0.390237798923103	-0.269714252281685	0.787531075154959	0.998591218466416	Exon	Hippocampus
e863180	ENSG00000188827.10	ENSG00000188827	SLX4	0.012858518352431	-1.15414807103962	0.269707717266925	0.787536099211406	0.998591218466416	Exon	Hippocampus
e264611	ENSG00000180834.7	ENSG00000180834	MAP6D1	-0.0157411743251899	0.520875137472678	-0.269703668164011	0.787539212127208	0.998591218466416	Exon	Hippocampus
e928436	ENSG00000141034.9	ENSG00000141034	GID4	-0.0110047659011002	-1.28199965395959	-0.269699348754926	0.787542532855846	0.998591218466416	Exon	Hippocampus
e1090273	ENSG00000149639.14	ENSG00000149639	SOGA1	-0.0108445274808305	0.332965904986007	-0.269683527025718	0.787554696513261	0.998591218466416	Exon	Hippocampus
e991746	ENSG00000101773.17	ENSG00000101773	RBBP8	0.0210079397661491	0.953807725747202	0.269675430893747	0.787560920794615	0.998591218466416	Exon	Hippocampus
e842196	ENSG00000117906.13	ENSG00000117906	RCN2	0.0097038850496428	1.90738615301924	0.26967408551087	0.787561955122153	0.998591218466416	Exon	Hippocampus
e932714	ENSG00000141068.13	ENSG00000141068	KSR1	0.0166568585390422	-1.35715001300131	0.269668715318896	0.787566083718239	0.998591218466416	Exon	Hippocampus
e218641	ENSG00000164048.13	ENSG00000164048	ZNF589	-0.009520284918087	3.0299898203485	-0.26966575194887	0.787568361955542	0.998591218466416	Exon	Hippocampus
e761870	ENSG00000088387.18	ENSG00000088387	DOCK9	-0.0103242888163928	0.914980788894825	-0.269665197060955	0.787568788553279	0.998591218466416	Exon	Hippocampus
e19967	ENSG00000142733.14	ENSG00000142733	MAP3K6	-0.0241908009837072	-3.11230707211772	-0.269657291236322	0.787574866556899	0.998591218466416	Exon	Hippocampus
e944247	ENSG00000008838.18	ENSG00000008838	MED24	0.0078546561786137	0.400074120321811	0.269651547721976	0.787579282182975	0.998591218466416	Exon	Hippocampus
e592197	ENSG00000107854.5	ENSG00000107854	TNKS2	-0.0089574430078454	0.925801585372233	-0.269647955454884	0.78758204392906	0.998591218466416	Exon	Hippocampus
e321554	ENSG00000124275.14	ENSG00000124275	MTRR	-0.020770687503997	-3.05343728938915	-0.269647214534107	0.787582613551585	0.998591218466416	Exon	Hippocampus
e1140201	ENSG00000054611.13	ENSG00000054611	TBC1D22A	-0.0100793830241809	-0.780534160946854	-0.269643834758059	0.787585211936865	0.998591218466416	Exon	Hippocampus
e909017	ENSG00000167526.13	ENSG00000167526	RPL13	-0.0141689278674173	2.54878047660841	-0.269642198641422	0.787586469790701	0.998591218466416	Exon	Hippocampus
e235924	ENSG00000163320.10	ENSG00000163320	CGGBP1	-0.0119274209697367	-0.978094706388463	-0.269641306104004	0.787587155977721	0.998591218466416	Exon	Hippocampus
e434972	ENSG00000154678.16	ENSG00000154678	PDE1C	0.0196921305967789	-0.225937215955598	0.269640170708703	0.787588028875278	0.998591218466416	Exon	Hippocampus
e157954	ENSG00000183091.19	ENSG00000183091	NEB	0.0252413901630065	-3.21567378735923	0.269636472128224	0.787590872364209	0.998591218466416	Exon	Hippocampus
e1060809	ENSG00000105486.13	ENSG00000105486	LIG1	0.0148332668977977	-1.94371356274906	0.269632123663305	0.787594215491495	0.998591218466416	Exon	Hippocampus
e147480	ENSG00000144061.12	ENSG00000144061	NPHP1	0.0173503448296715	-1.37679275979385	0.269628054088811	0.787597344209621	0.998591218466416	Exon	Hippocampus
e847608	ENSG00000140538.16	ENSG00000140538	NTRK3	-0.0171922347185485	-1.41240457942855	-0.269626574002666	0.787598482111343	0.998591218466416	Exon	Hippocampus
e604600	ENSG00000138162.18	ENSG00000138162	TACC2	0.0154763770168097	-1.41794711084895	0.269616317974992	0.787606367037566	0.998591218466416	Exon	Hippocampus
e717441	ENSG00000135655.14	ENSG00000135655	USP15	0.0091920730987018	1.05358019378269	0.269612941989274	0.7876089625305	0.998591218466416	Exon	Hippocampus
e81540	ENSG00000143156.13	ENSG00000143156	NME7	0.0274701040638984	-2.61608947232561	0.269610133528782	0.787611121705942	0.998591218466416	Exon	Hippocampus
e670790	ENSG00000110367.11	ENSG00000110367	DDX6	-0.0067515594763215	4.33129941640047	-0.269608354809826	0.787612489205567	0.998591218466416	Exon	Hippocampus
e653670	ENSG00000186635.14	ENSG00000186635	ARAP1	-0.0140511099772578	-0.818132079730618	-0.269607832238646	0.787612890964436	0.998591218466416	Exon	Hippocampus
e314226	ENSG00000145416.13	ENSG00000145416	MARCH1	0.0150123278881622	-0.619922867976495	0.269607789583949	0.787612923757871	0.998591218466416	Exon	Hippocampus
e729114	ENSG00000196091.13	ENSG00000196091	MYBPC1	0.0185491771773042	-0.124164347061318	0.269607207987658	0.787613370896011	0.998591218466416	Exon	Hippocampus
e914402	ENSG00000074356.16	ENSG00000074356	NCBP3	0.0128830745514697	-1.25216305129319	0.269603613996105	0.787616134000983	0.998591218466416	Exon	Hippocampus
e274988	ENSG00000127419.16	ENSG00000127419	TMEM175	0.0127877377635108	-1.17465794339918	0.269603082822818	0.787616542373776	0.998591218466416	Exon	Hippocampus
e594248	ENSG00000138185.17	ENSG00000138185	ENTPD1	-0.015405494033671	-1.21845125504497	-0.269601123990626	0.787618048349438	0.998591218466416	Exon	Hippocampus
e386814	ENSG00000204231.10	ENSG00000204231	RXRB	0.0157467346160538	-0.982461538816363	0.26960080404095	0.787618294330986	0.998591218466416	Exon	Hippocampus
e837296	ENSG00000137817.16	ENSG00000137817	PARP6	-0.0086662700622873	0.514724536900508	-0.269598130186843	0.787620350026259	0.998591218466416	Exon	Hippocampus
e287655	ENSG00000075539.13	ENSG00000075539	FRYL	0.0143781975152655	0.426828818994126	0.269596689225621	0.78762145785739	0.998591218466416	Exon	Hippocampus
e147222	ENSG00000186522.14	ENSG00000186522	SEPT10	0.0199820188769447	-0.401491214231008	0.269595890407955	0.787622071999765	0.998591218466416	Exon	Hippocampus
e281466	ENSG00000007062.11	ENSG00000007062	PROM1	0.0231375392189311	-3.06277263900051	0.269589650099051	0.787626869642503	0.998591218466416	Exon	Hippocampus
e446044	ENSG00000106683.14	ENSG00000106683	LIMK1	-0.0173928802520039	-0.996867316013729	-0.269587684021676	0.787628381193845	0.998591218466416	Exon	Hippocampus
e1100839	ENSG00000275620.1	ENSG00000275620		-0.0194127566455167	1.34626927901419	-0.269586096678153	0.787629601569206	0.998591218466416	Exon	Hippocampus
e367511	ENSG00000048140.17	ENSG00000048140	TSPAN17	-0.0124670977681422	-0.565741505618494	-0.269572654767296	0.787639935948553	0.998591218466416	Exon	Hippocampus
e540795	ENSG00000083223.17	ENSG00000083223	ZCCHC6	-0.0123526690063256	-1.3715793715699	-0.269568923852691	0.787642804348494	0.998591218466416	Exon	Hippocampus
e986615	ENSG00000101596.14	ENSG00000101596	SMCHD1	0.0142701740462342	-2.0157977842053	0.269565067131796	0.787645769473806	0.998591218466416	Exon	Hippocampus
e188447	ENSG00000072195.14	ENSG00000072195	SPEG	0.0193991725051236	-1.66484574634817	0.26955889938479	0.787650511369326	0.998591218466416	Exon	Hippocampus
e328159	ENSG00000250722.5	ENSG00000250722	SEPP1	0.0211036228330135	2.4171859380969	0.269558718184013	0.78765065068047	0.998591218466416	Exon	Hippocampus
e391095	ENSG00000124615.17	ENSG00000124615	MOCS1	-0.0167120716517923	-2.15946246978509	-0.26955727884323	0.787651757277571	0.998591218466416	Exon	Hippocampus
e600541	ENSG00000108055.9	ENSG00000108055	SMC3	-0.0126395087865217	-0.395063742024553	-0.269556904352267	0.787652045194596	0.998591218466416	Exon	Hippocampus
e481156	ENSG00000126870.15	ENSG00000126870	WDR60	0.013494960070039	-1.27607154246687	0.269555871639346	0.787652839167529	0.998591218466416	Exon	Hippocampus
e1021541	ENSG00000105401.7	ENSG00000105401	CDC37	0.0091089387703744	1.03449410830411	0.269555526185236	0.787653104760472	0.998591218466416	Exon	Hippocampus
e101190	ENSG00000143776.18	ENSG00000143776	CDC42BPA	0.0064404541043806	1.45903361595056	0.269554181173735	0.787654138836009	0.998591218466416	Exon	Hippocampus
e615319	ENSG00000166311.9	ENSG00000166311	SMPD1	-0.0074939042990393	1.54260575311832	-0.269551173113303	0.787656451502879	0.998591218466416	Exon	Hippocampus
e693299	ENSG00000123096.11	ENSG00000123096	SSPN	-0.0176101757338942	3.15129928950296	-0.269549094724359	0.787658049417769	0.998591218466416	Exon	Hippocampus
e386625	ENSG00000204248.10	ENSG00000204248	COL11A2	-0.0228301939524997	-2.92579339751602	-0.269546016907739	0.787660415718094	0.998591218466416	Exon	Hippocampus
e410296	ENSG00000172594.12	ENSG00000172594	SMPDL3A	-0.0125211716855874	-0.816124512428512	-0.269544613059505	0.787661495031436	0.998591218466416	Exon	Hippocampus
e514327	ENSG00000259305.6	ENSG00000259305	ZHX1-C8orf76	0.0105498268867553	-0.654060048154419	0.269535946588826	0.787668158038117	0.998591218466416	Exon	Hippocampus
e124635	ENSG00000119729.11	ENSG00000119729	RHOQ	-0.0130231679115414	0.805887477551569	-0.269530589742641	0.787672276527739	0.998591218466416	Exon	Hippocampus
e277699	ENSG00000125388.19	ENSG00000125388	GRK4	-0.0178628083378799	-2.34849670668206	-0.269525891008305	0.787675889047909	0.998591218466416	Exon	Hippocampus
e691760	ENSG00000111716.12	ENSG00000111716	LDHB	0.009407407040504	3.99169082584387	0.269524094070537	0.787677270585821	0.998591218466416	Exon	Hippocampus
e144450	ENSG00000158417.10	ENSG00000158417	EIF5B	-0.0129703872875029	-0.804721778774969	-0.269520017391836	0.787680404857221	0.998591218466416	Exon	Hippocampus
e1164533	ENSG00000133138.19	ENSG00000133138	TBC1D8B	-0.0264024582288426	-2.67178663583274	-0.269518518721378	0.787681557080351	0.998591218466416	Exon	Hippocampus
e574156	ENSG00000150054.18	ENSG00000150054	MPP7	0.0227547514651867	-2.74035389178621	0.269517671018397	0.787682208820222	0.998591218466416	Exon	Hippocampus
e888357	ENSG00000087258.13	ENSG00000087258	GNAO1	-0.0144983196324096	2.47594749430024	-0.269514232110314	0.787684852759031	0.998591218466416	Exon	Hippocampus
e565922	ENSG00000148408.12	ENSG00000148408	CACNA1B	-0.0199499347145169	0.294711071741029	-0.269511946250509	0.787686610200049	0.998591218466416	Exon	Hippocampus
e28158	ENSG00000090621.13	ENSG00000090621	PABPC4	-0.00973012816057	0.163073797555032	-0.269510647362235	0.78768760882675	0.998591218466416	Exon	Hippocampus
e306617	ENSG00000123737.12	ENSG00000123737	EXOSC9	0.013780361570879	-1.67305884761109	0.269509761162574	0.787688290165494	0.998591218466416	Exon	Hippocampus
e959790	ENSG00000141232.4	ENSG00000141232	TOB1	-0.0161552576784493	2.14508298919523	-0.269507470009729	0.787690051678097	0.998591218466416	Exon	Hippocampus
e1110356	ENSG00000185658.13	ENSG00000185658	BRWD1	-0.0116364939288606	-0.0629187288968113	-0.269492287769608	0.787701724304175	0.998591218466416	Exon	Hippocampus
e876999	ENSG00000169180.11	ENSG00000169180	XPO6	0.0077805549699633	1.22328513381206	0.269490031050541	0.787703459351157	0.998591218466416	Exon	Hippocampus
e1138325	ENSG00000186976.14	ENSG00000186976	EFCAB6	-0.0133667703354302	-1.66928610048425	-0.269486432225737	0.787706226259604	0.998591218466416	Exon	Hippocampus
e317264	ENSG00000182552.14	ENSG00000182552	RWDD4	-0.0163630026924592	-2.38759231910008	-0.269485023245127	0.787707309536286	0.998591218466416	Exon	Hippocampus
e860584	ENSG00000167972.13	ENSG00000167972	ABCA3	-0.0133240609444347	0.0644742560690339	-0.269483235400879	0.787708684098012	0.998591218466416	Exon	Hippocampus
e275428	ENSG00000159692.15	ENSG00000159692	CTBP1	-0.0116379349743693	0.451642739389664	-0.269482035267259	0.787709606806133	0.998591218466416	Exon	Hippocampus
e510221	ENSG00000120963.11	ENSG00000120963	ZNF706	-0.011312797005505	0.908344732668187	-0.269476438764378	0.787713909613179	0.998591218466416	Exon	Hippocampus
e630725	ENSG00000134575.9	ENSG00000134575	ACP2	-0.0081005197757572	1.93918459544876	-0.269475686347611	0.787714488100677	0.998591218466416	Exon	Hippocampus
e894930	ENSG00000125122.15	ENSG00000125122	LRRC29	-0.0180371492225587	-2.50828870536826	-0.269475555726336	0.787714588527444	0.998591218466416	Exon	Hippocampus
e85738	ENSG00000198216.10	ENSG00000198216	CACNA1E	0.0227152206917167	0.601840730414377	0.269470296132076	0.787718632313056	0.998591218466416	Exon	Hippocampus
e632257	ENSG00000030066.13	ENSG00000030066	NUP160	-0.0118219372956534	-1.35387257687198	-0.269465467972327	0.787722344399687	0.998591218466416	Exon	Hippocampus
e867820	ENSG00000122299.11	ENSG00000122299	ZC3H7A	-0.012310031457939	-1.19955887802987	-0.269465368903981	0.787722420567533	0.998591218466416	Exon	Hippocampus
e611065	ENSG00000183020.13	ENSG00000183020	AP2A2	0.0105457879491318	1.6271770712042	0.269459783655381	0.787726714741182	0.998591218466416	Exon	Hippocampus
e621536	ENSG00000006071.12	ENSG00000006071	ABCC8	-0.0237031752959346	-2.89393073815558	-0.269458929160372	0.787727371713398	0.998591218466416	Exon	Hippocampus
e666298	ENSG00000204370.8	ENSG00000204370	SDHD	-0.0092178461962867	1.61691151938927	-0.269458626524733	0.787727604392623	0.998591218466416	Exon	Hippocampus
e1134915	ENSG00000100246.12	ENSG00000100246	DNAL4	0.0119348740561783	0.335350399133347	0.269453171666611	0.787731798324163	0.998591218466416	Exon	Hippocampus
e309112	ENSG00000179387.9	ENSG00000179387	ELMOD2	-0.0187833402012632	-1.31694334771872	-0.269450255219692	0.787734040617597	0.998591218466416	Exon	Hippocampus
e825788	ENSG00000081014.10	ENSG00000081014	AP4E1	-0.0130133573415348	-1.55974922394682	-0.269447222696299	0.787736372157633	0.998591218466416	Exon	Hippocampus
e218440	ENSG00000132153.14	ENSG00000132153	DHX30	0.0068108726543222	0.513678270104038	0.269446703472923	0.787736771360051	0.998591218466416	Exon	Hippocampus
e1009090	ENSG00000185988.11	ENSG00000185988	PLK5	0.0259456005444149	-3.15102846671262	0.269444123095618	0.787738755271671	0.998591218466416	Exon	Hippocampus
e122047	ENSG00000163214.20	ENSG00000163214	DHX57	0.009267962354729	-0.564344920331996	0.269439693117148	0.787742161244151	0.998591218466416	Exon	Hippocampus
e703660	ENSG00000110881.11	ENSG00000110881	ASIC1	0.0112090532467755	-0.610491357268292	0.269438047650407	0.787743426356176	0.998591218466416	Exon	Hippocampus
e1148552	ENSG00000198947.15	ENSG00000198947	DMD	0.0123227051664871	1.08316941509517	0.269435773503453	0.787745174827969	0.998591218466416	Exon	Hippocampus
e800901	ENSG00000100697.14	ENSG00000100697	DICER1	-0.0171751709964961	-1.93223145720242	-0.26943484734732	0.787745886900938	0.998591218466416	Exon	Hippocampus
e715820	ENSG00000175203.15	ENSG00000175203	DCTN2	0.0090878054987346	1.02152535969847	0.269429995873565	0.787749616948059	0.998591218466416	Exon	Hippocampus
e276314	ENSG00000185049.13	ENSG00000185049	NELFA	-0.0151668281534333	-2.12676710044789	-0.269429153086894	0.787750264923616	0.998591218466416	Exon	Hippocampus
e657562	ENSG00000151366.12	ENSG00000151366	NDUFC2	-0.0077544208753646	2.88116584868247	-0.269427772622447	0.787751326292429	0.998591218466416	Exon	Hippocampus
e1177274	ENSG00000269335.5	ENSG00000269335	IKBKG	0.0137736784978498	-1.52208365993089	0.269427571720954	0.78775148075539	0.998591218466416	Exon	Hippocampus
e415232	ENSG00000197442.9	ENSG00000197442	MAP3K5	0.0136702186792415	1.85615214643116	0.269425082521361	0.787753394575298	0.998591218466416	Exon	Hippocampus
e801596	ENSG00000090060.17	ENSG00000090060	PAPOLA	0.0101370901967977	1.18027997859003	0.269419963720408	0.787757330166991	0.998591218466416	Exon	Hippocampus
e754969	ENSG00000170919.15	ENSG00000170919	TPT1-AS1	-0.013963642038659	-1.85558091808159	-0.269418516386714	0.787758442950935	0.998591218466416	Exon	Hippocampus
e1061386	ENSG00000105479.15	ENSG00000105479	CCDC114	-0.0519886386078479	-2.06639136794323	-0.269411975388704	0.787763472009158	0.998591218466416	Exon	Hippocampus
e218665	ENSG00000164048.13	ENSG00000164048	ZNF589	-0.0095115531547459	3.02942095914624	-0.269402878916858	0.787770465862859	0.998591218466416	Exon	Hippocampus
e780815	ENSG00000012983.11	ENSG00000012983	MAP4K5	0.0123487569241367	-0.0484962815006653	0.26940058102161	0.787772232610252	0.998591218466416	Exon	Hippocampus
e89192	ENSG00000081237.18	ENSG00000081237	PTPRC	0.0293930281860115	-2.03729083848992	0.269393167566769	0.787777932486779	0.998591218466416	Exon	Hippocampus
e387258	ENSG00000237441.9	ENSG00000237441	RGL2	0.0156712572549234	-1.73235391795326	0.26938273701734	0.787785952092805	0.998591218466416	Exon	Hippocampus
e333342	ENSG00000145675.14	ENSG00000145675	PIK3R1	-0.0213739397355712	-2.30009164807567	-0.269380501733003	0.787787670710844	0.998591218466416	Exon	Hippocampus
e941954	ENSG00000277363.4	ENSG00000277363	SRCIN1	-0.0187149823495666	-1.25516005744762	-0.269374801916775	0.787792053069417	0.998591218466416	Exon	Hippocampus
e885110	ENSG00000166123.13	ENSG00000166123	GPT2	0.0083271620558806	3.39107594026411	0.269371647982466	0.78779447800507	0.998591218466416	Exon	Hippocampus
e712716	ENSG00000144785.8	ENSG00000144785		-0.0096056810627441	0.289207717360282	-0.269370749268213	0.787795168991379	0.998591218466416	Exon	Hippocampus
e124348	ENSG00000143919.14	ENSG00000143919	CAMKMT	-0.0169012521326941	-2.16354126857749	-0.269369341812521	0.787796251129459	0.998591218466416	Exon	Hippocampus
e164203	ENSG00000144285.16	ENSG00000144285	SCN1A	0.0179294517358931	1.27464368212253	0.269358388383731	0.787804672809978	0.998591218466416	Exon	Hippocampus
e1097141	ENSG00000020256.19	ENSG00000020256	ZFP64	-0.0158798020843357	-2.29634902832129	-0.269357701724753	0.787805200757138	0.998591218466416	Exon	Hippocampus
e80370	ENSG00000143183.16	ENSG00000143183	TMCO1	0.0119055699911579	-0.0819388223268735	0.269357271941231	0.787805531202135	0.998591218466416	Exon	Hippocampus
e499058	ENSG00000120992.17	ENSG00000120992	LYPLA1	0.0146996690451966	-0.459389101468255	0.269355429471256	0.78780694781106	0.998591218466416	Exon	Hippocampus
e790991	ENSG00000119599.16	ENSG00000119599	DCAF4	0.0109951385239815	-1.0844630632657	0.269339932554663	0.78781886286099	0.998591218466416	Exon	Hippocampus
e732899	ENSG00000076555.15	ENSG00000076555	ACACB	-0.0192964881696107	-2.47239201265354	-0.269334587796547	0.787822972274539	0.998591218466416	Exon	Hippocampus
e1070998	ENSG00000088038.17	ENSG00000088038	CNOT3	0.0124751157462934	-1.4893529735981	0.269330990690619	0.787825737977562	0.998591218466416	Exon	Hippocampus
e892630	ENSG00000125166.12	ENSG00000125166	GOT2	0.0122635511340705	1.8524882166474	0.269321956634547	0.787832683994527	0.998591218466416	Exon	Hippocampus
e69309	ENSG00000143549.19	ENSG00000143549	TPM3	-0.0083531480537385	2.09365387412137	-0.269320236287863	0.787834006719835	0.998591218466416	Exon	Hippocampus
e69317	ENSG00000143549.19	ENSG00000143549	TPM3	-0.0083531480537385	2.09365387412137	-0.269320236287863	0.787834006719835	0.998591218466416	Exon	Hippocampus
e63097	ENSG00000227733.9	ENSG00000227733		0.0428671908615385	-3.25359071780445	0.269314621078911	0.787838324097498	0.998591218466416	Exon	Hippocampus
e330631	ENSG00000134352.19	ENSG00000134352	IL6ST	0.0104851723503845	1.98213978397857	0.269312993877977	0.787839575208168	0.998591218466416	Exon	Hippocampus
e256056	ENSG00000240137.5	ENSG00000240137	ERICH6-AS1	0.0217287837038085	-2.62546503562107	0.269307362631828	0.787843904924861	0.998591218466416	Exon	Hippocampus
e953600	ENSG00000185829.16	ENSG00000185829	ARL17A	0.0186697496049682	-0.4053879623747	0.269306195196513	0.787844802535918	0.998591218466416	Exon	Hippocampus
e753822	ENSG00000120690.14	ENSG00000120690	ELF1	-0.020368901231571	-1.92902441330365	-0.269304552628618	0.787846065464703	0.998591218466416	Exon	Hippocampus
e260836	ENSG00000163558.12	ENSG00000163558	PRKCI	-0.0109660504602822	0.0088477591877292	-0.269303193305721	0.787847110614019	0.998591218466416	Exon	Hippocampus
e551136	ENSG00000095303.14	ENSG00000095303	PTGS1	-0.03597834762361	-2.72868950677132	-0.269292889263546	0.787855033146334	0.998591218466416	Exon	Hippocampus
e1075246	ENSG00000268182.5	ENSG00000268182	SMIM17	0.0182261899648433	-0.965765066683349	0.269292241381628	0.787855531288028	0.998591218466416	Exon	Hippocampus
e703388	ENSG00000086159.12	ENSG00000086159	AQP6	-0.0292525330661386	-3.25655425265001	-0.269285291652463	0.787860874782438	0.998591218466416	Exon	Hippocampus
e69378	ENSG00000143549.19	ENSG00000143549	TPM3	-0.0083608949895034	2.09163305588669	-0.269282823035595	0.787862772850246	0.998591218466416	Exon	Hippocampus
e318978	ENSG00000109794.13	ENSG00000109794	FAM149A	-0.013347795777826	-1.11568828871993	-0.269278277836456	0.787866267561981	0.998591218466416	Exon	Hippocampus
e810385	ENSG00000186297.11	ENSG00000186297	GABRA5	-0.0215942228227612	0.487273377917055	-0.269277737630133	0.787866682915987	0.998591218466416	Exon	Hippocampus
e548305	ENSG00000136875.12	ENSG00000136875	PRPF4	0.013210785786615	-1.62074650504429	0.269277168867895	0.787867120226139	0.998591218466416	Exon	Hippocampus
e451770	ENSG00000105792.19	ENSG00000105792	CFAP69	0.0206199169384774	-1.3460920180875	0.269275356011839	0.787868514096126	0.998591218466416	Exon	Hippocampus
e640960	ENSG00000002330.13	ENSG00000002330	BAD	-0.013947042571904	-2.04729576471165	-0.269264501372155	0.787876860033077	0.998591218466416	Exon	Hippocampus
e764827	ENSG00000126217.20	ENSG00000126217	MCF2L	-0.0090350858472409	2.95717272752757	-0.269262393270176	0.787878480917555	0.998591218466416	Exon	Hippocampus
e1134460	ENSG00000100201.19	ENSG00000100201	DDX17	0.0090923193076745	2.62595895846529	0.269262118286791	0.787878692347765	0.998591218466416	Exon	Hippocampus
e1147536	ENSG00000123130.16	ENSG00000123130	ACOT9	-0.0101238517906399	-0.257829663656744	-0.269261707541157	0.787879008163368	0.998591218466416	Exon	Hippocampus
e116287	ENSG00000119777.18	ENSG00000119777	TMEM214	0.0116472552722618	-1.00611286060148	0.269261248192501	0.787879361349083	0.998591218466416	Exon	Hippocampus
e1102633	ENSG00000196132.11	ENSG00000196132	MYT1	0.018092546597709	-2.37881544976136	0.269246667426264	0.787890572285961	0.998591218466416	Exon	Hippocampus
e269925	ENSG00000127249.14	ENSG00000127249	ATP13A4	-0.015410855052948	-0.373475442715275	-0.269245978248233	0.787891102185913	0.998591218466416	Exon	Hippocampus
e860451	ENSG00000205937.11	ENSG00000205937	RNPS1	-0.0175877938605531	-1.36549296625779	-0.269242391773051	0.787893859781248	0.998591218466416	Exon	Hippocampus
e287020	ENSG00000169019.10	ENSG00000169019	COMMD8	0.0162015507435819	-2.04954569822216	0.269240112748829	0.787895612095489	0.998591218466416	Exon	Hippocampus
e420646	ENSG00000175048.16	ENSG00000175048	ZDHHC14	-0.0118078952679886	1.96132726155311	-0.269236247652995	0.787898583923529	0.998591218466416	Exon	Hippocampus
e1108754	ENSG00000185917.13	ENSG00000185917	SETD4	-0.0173448648898035	-2.44799266927726	-0.269223894809762	0.78790808190439	0.998591218466416	Exon	Hippocampus
e154469	ENSG00000152128.13	ENSG00000152128	TMEM163	-0.0195393130452587	-1.78886827903751	-0.269219201370978	0.787911690652064	0.998591218466416	Exon	Hippocampus
e193244	ENSG00000115474.6	ENSG00000115474	KCNJ13	0.0929100120535108	-2.97583031194725	0.269218354349109	0.787912341920915	0.998591218466416	Exon	Hippocampus
e43020	ENSG00000116678.18	ENSG00000116678	LEPR	-0.0243580378686779	-1.48287165429123	-0.26921352760243	0.787916053173583	0.998591218466416	Exon	Hippocampus
e78413	ENSG00000143224.17	ENSG00000143224	PPOX	-0.0138130018048592	-1.66930006865454	-0.269208097061292	0.787920228685482	0.998591218466416	Exon	Hippocampus
e455664	ENSG00000106245.9	ENSG00000106245	BUD31	0.0088074423632079	0.963758180360425	0.269196765948362	0.787928941132855	0.998591218466416	Exon	Hippocampus
e428353	ENSG00000146574.15	ENSG00000146574	CCZ1B	-0.0170463583157067	0.0504174496643017	-0.269195059542226	0.78793025318401	0.998591218466416	Exon	Hippocampus
e350218	ENSG00000164402.13	ENSG00000164402	SEPT8	0.013105075623514	2.56553271138238	0.26919320465824	0.787931679400076	0.998591218466416	Exon	Hippocampus
e735797	ENSG00000198270.12	ENSG00000198270	TMEM116	0.0158656739305629	-0.77735668111284	0.269192567699204	0.787932169156591	0.998591218466416	Exon	Hippocampus
e607225	ENSG00000148814.17	ENSG00000148814	LRRC27	0.0103985044908198	-0.8965248913106	0.269188603353524	0.78793521733586	0.998591218466416	Exon	Hippocampus
e44707	ENSG00000172260.14	ENSG00000172260	NEGR1	0.0172807233808567	1.79746516353887	0.269183697541947	0.787938989411317	0.998591218466416	Exon	Hippocampus
e319239	ENSG00000083857.13	ENSG00000083857	FAT1	0.0224879544935053	0.317464842870476	0.269178380537333	0.787943077658483	0.998591218466416	Exon	Hippocampus
e166346	ENSG00000128683.13	ENSG00000128683	GAD1	0.0229134902734176	-1.13197897545116	0.269174794260756	0.787945835151419	0.998591218466416	Exon	Hippocampus
e874865	ENSG00000243716.10	ENSG00000243716	NPIPB5	0.0187158620971282	-0.982982328614393	0.269171049476764	0.78794871452377	0.998591218466416	Exon	Hippocampus
e232935	ENSG00000163635.17	ENSG00000163635	ATXN7	-0.0091316074126275	-0.242341508039028	-0.269168190422106	0.787950912858918	0.998591218466416	Exon	Hippocampus
e1166370	ENSG00000101901.11	ENSG00000101901	ALG13	0.0130121411376928	-0.845450247370386	0.269167506738209	0.787951438545635	0.998591218466416	Exon	Hippocampus
e646930	ENSG00000174483.19	ENSG00000174483	BBS1	-0.0092395468038534	0.0942655222118083	-0.269164722809676	0.787953579118119	0.998591218466416	Exon	Hippocampus
e930108	ENSG00000171928.13	ENSG00000171928	TVP23B	0.0165038981271018	-0.822963089785256	0.269159781480151	0.787957378527807	0.998591218466416	Exon	Hippocampus
e965140	ENSG00000170921.14	ENSG00000170921	TANC2	-0.0112536234766593	0.312039099151773	-0.2691597667315	0.787957389868116	0.998591218466416	Exon	Hippocampus
e558539	ENSG00000097007.17	ENSG00000097007	ABL1	0.010586554773729	0.489760601598039	0.26915658842462	0.787959833684737	0.998591218466416	Exon	Hippocampus
e376870	ENSG00000137261.13	ENSG00000137261	KIAA0319	0.0148099460224089	0.69380070166967	0.269152044634254	0.787963327432324	0.998591218466416	Exon	Hippocampus
e1037197	ENSG00000250067.11	ENSG00000250067	YJEFN3	-0.0268413627036348	-0.660118881048656	-0.269151375555275	0.787963841891514	0.998591218466416	Exon	Hippocampus
e753903	ENSG00000120662.15	ENSG00000120662	MTRF1	0.0168723379661659	-2.34139325885151	0.269145367473286	0.787968461549097	0.998591218466416	Exon	Hippocampus
e1168331	ENSG00000101972.18	ENSG00000101972	STAG2	0.0145119022510976	-0.0340967347806307	0.269141246743146	0.787971630012558	0.998591218466416	Exon	Hippocampus
e906433	ENSG00000153786.12	ENSG00000153786	ZDHHC7	-0.0094749279044697	-0.712604182028051	-0.269137339267119	0.787974634506424	0.998591218466416	Exon	Hippocampus
e1100042	ENSG00000130706.12	ENSG00000130706	ADRM1	0.0106923197061279	0.759447919767967	0.26913587542882	0.787975760065825	0.998591218466416	Exon	Hippocampus
e1100051	ENSG00000130706.12	ENSG00000130706	ADRM1	0.0106923197061279	0.759447919767967	0.26913587542882	0.787975760065825	0.998591218466416	Exon	Hippocampus
e584663	ENSG00000171224.8	ENSG00000171224	C10orf35	0.0219301206095864	-1.4212371273785	0.269134699264038	0.787976664430602	0.998591218466416	Exon	Hippocampus
e249420	ENSG00000196353.11	ENSG00000196353	CPNE4	0.0289369896263881	0.659195737941083	0.269125161312372	0.787983998266936	0.998591218466416	Exon	Hippocampus
e267039	ENSG00000156931.15	ENSG00000156931	VPS8	0.0082488652586976	0.61750729149541	0.269124445742436	0.78798454847732	0.998591218466416	Exon	Hippocampus
e528823	ENSG00000137145.20	ENSG00000137145	DENND4C	-0.0121604377379135	0.24071319766711	-0.269118660142912	0.787988997098721	0.998591218466416	Exon	Hippocampus
e435857	ENSG00000122557.9	ENSG00000122557	HERPUD2	0.0098460765210692	-0.0950097293637381	0.269118587802425	0.78798905272229	0.998591218466416	Exon	Hippocampus
e641753	ENSG00000068831.18	ENSG00000068831	RASGRP2	0.0237634384256568	-3.14146001607697	0.26911433311605	0.787992324209503	0.998591218466416	Exon	Hippocampus
e502358	ENSG00000137573.13	ENSG00000137573	SULF1	0.0449062466766229	-1.14905623985848	0.269113227364134	0.787993174438064	0.998591218466416	Exon	Hippocampus
e69333	ENSG00000143549.19	ENSG00000143549	TPM3	-0.0083562205322781	2.08816422023194	-0.269113101349738	0.787993271332362	0.998591218466416	Exon	Hippocampus
e188479	ENSG00000072195.14	ENSG00000072195	SPEG	-0.0116700879024568	0.249028241516605	-0.269108646723673	0.787996696561132	0.998591218466416	Exon	Hippocampus
e137667	ENSG00000115423.18	ENSG00000115423	DNAH6	-0.0214907124912169	-1.70124223753505	-0.269099956309913	0.788003378762416	0.998591218466416	Exon	Hippocampus
e760837	ENSG00000125257.13	ENSG00000125257	ABCC4	-0.0165478906674427	-1.00955454613671	-0.269093083856067	0.788008663115681	0.998591218466416	Exon	Hippocampus
e1015484	ENSG00000125652.7	ENSG00000125652	ALKBH7	-0.0120245778863076	-1.0003672267839	-0.269084221908913	0.788015477240564	0.998591218466416	Exon	Hippocampus
e464092	ENSG00000091129.19	ENSG00000091129	NRCAM	0.0127144467409483	2.60464062008319	0.269081690852218	0.788017423422663	0.998591218466416	Exon	Hippocampus
e1010097	ENSG00000065000.15	ENSG00000065000	AP3D1	0.0120608514917768	-0.595728347859336	0.269081472074558	0.788017591645416	0.998591218466416	Exon	Hippocampus
e346770	ENSG00000064652.10	ENSG00000064652	SNX24	0.0166247042626891	-2.43808667155664	0.269078920167319	0.788019553861392	0.998591218466416	Exon	Hippocampus
e393255	ENSG00000112659.13	ENSG00000112659	CUL9	0.0126112356433099	-1.37349825277633	0.269073291951543	0.788023881521476	0.998591218466416	Exon	Hippocampus
e412494	ENSG00000112282.17	ENSG00000112282	MED23	0.0114839607723172	-1.02188210794243	0.269071357797258	0.788025368737172	0.998591218466416	Exon	Hippocampus
e857188	ENSG00000007516.13	ENSG00000007516	BAIAP3	-0.0213573326156115	0.839462931674709	-0.269071096931302	0.788025569323061	0.998591218466416	Exon	Hippocampus
e193251	ENSG00000115474.6	ENSG00000115474	KCNJ13	0.0928559944930068	-2.97585792050876	0.269068948755022	0.788027221106214	0.998591218466416	Exon	Hippocampus
e117115	ENSG00000115207.13	ENSG00000115207	GTF3C2	0.012566514539675	-1.79073838575293	0.269056847687172	0.788036525919139	0.998591218466416	Exon	Hippocampus
e598182	ENSG00000166197.16	ENSG00000166197	NOLC1	-0.0104663734228698	0.42645271462427	-0.269050683824574	0.788041265478521	0.998591218466416	Exon	Hippocampus
e380982	ENSG00000204580.12	ENSG00000204580	DDR1	-0.0139053577661311	1.05694123663399	-0.269049784972236	0.788041956630866	0.998591218466416	Exon	Hippocampus
e928465	ENSG00000108591.9	ENSG00000108591	DRG2	0.0111857179039844	-1.06406396354204	0.269047563534611	0.788043664756221	0.998591218466416	Exon	Hippocampus
e731903	ENSG00000008405.11	ENSG00000008405	CRY1	-0.0171333742475313	-1.15839386990527	-0.26904581032474	0.788045012848919	0.998591218466416	Exon	Hippocampus
e69292	ENSG00000143549.19	ENSG00000143549	TPM3	-0.0083457400170488	2.09337968057116	-0.269044798623603	0.788045790774852	0.998591218466416	Exon	Hippocampus
e69420	ENSG00000143549.19	ENSG00000143549	TPM3	-0.0083457400170488	2.09337968057116	-0.269044798623603	0.788045790774852	0.998591218466416	Exon	Hippocampus
e66637	ENSG00000159352.15	ENSG00000159352	PSMD4	0.005397928291425	2.25536176113482	0.269037050014015	0.788051748909363	0.998591218466416	Exon	Hippocampus
e867147	ENSG00000179583.18	ENSG00000179583	CIITA	-0.0317713543347965	-3.37528804941676	-0.269034591382989	0.788053639425896	0.998591218466416	Exon	Hippocampus
e63263	ENSG00000274210.1	ENSG00000274210		-0.0277556396870627	-1.88408658814135	-0.26902931413258	0.788057697269244	0.998591218466416	Exon	Hippocampus
e348131	ENSG00000245937.7	ENSG00000245937	LINC01184	0.0096786005529411	0.828749632450281	0.269023956009492	0.788061817304039	0.998591218466416	Exon	Hippocampus
e1134649	ENSG00000100211.10	ENSG00000100211	CBY1	-0.0071065827287323	0.951407400518541	-0.269023706208006	0.788062009384657	0.998591218466416	Exon	Hippocampus
e194932	ENSG00000198612.10	ENSG00000198612	COPS8	0.0098532918887123	0.913294504722351	0.269018863187852	0.788065733345458	0.998591218466416	Exon	Hippocampus
e468195	ENSG00000004059.10	ENSG00000004059	ARF5	-0.0094807452221262	0.710224273789211	-0.269017475953394	0.788066800037505	0.998591218466416	Exon	Hippocampus
e209588	ENSG00000144642.21	ENSG00000144642	RBMS3	-0.0168707268501144	-1.04306655016181	-0.269006360226052	0.78807534731506	0.998591218466416	Exon	Hippocampus
e716996	ENSG00000257698.1	ENSG00000257698		-0.0104604477482201	0.184802432716373	-0.269003557909501	0.788077502119831	0.998591218466416	Exon	Hippocampus
e850912	ENSG00000279765.3	ENSG00000279765		-0.0100780069687993	0.903983881081458	-0.269000039309172	0.788080207703979	0.998591218466416	Exon	Hippocampus
e10082	ENSG00000048707.13	ENSG00000048707	VPS13D	0.0076335754912463	1.11060864010948	0.26899423705944	0.788084669277662	0.998591218466416	Exon	Hippocampus
e684517	ENSG00000111669.14	ENSG00000111669	TPI1	0.0092961527916584	3.62647817301697	0.268993989103266	0.788084859940887	0.998591218466416	Exon	Hippocampus
e529058	ENSG00000188352.12	ENSG00000188352	FOCAD	0.0211596193637013	0.209678638767398	0.268986157843523	0.788090881710123	0.998591218466416	Exon	Hippocampus
e902826	ENSG00000168411.13	ENSG00000168411	RFWD3	-0.0165187131833502	-2.40196437774128	-0.268976496456531	0.788098310755015	0.998591218466416	Exon	Hippocampus
e366770	ENSG00000182230.11	ENSG00000182230	FAM153B	0.0298332775609414	-2.18161799967337	0.268968012246123	0.788104834635514	0.998591218466416	Exon	Hippocampus
e1068716	ENSG00000161551.13	ENSG00000161551	ZNF577	0.0102201557278628	-0.396777687135229	0.26896764211214	0.788105119248064	0.998591218466416	Exon	Hippocampus
e955782	ENSG00000170703.15	ENSG00000170703	TTLL6	-0.0250405374783676	-2.65017891749742	-0.268966619650014	0.788105905465003	0.998591218466416	Exon	Hippocampus
e631914	ENSG00000213619.9	ENSG00000213619	NDUFS3	0.0088684073878156	0.497847852651067	0.268965672008188	0.788106634149455	0.998591218466416	Exon	Hippocampus
e906249	ENSG00000103194.15	ENSG00000103194	USP10	0.0127883703980348	-1.9259865243294	0.268962612546715	0.788108986708355	0.998591218466416	Exon	Hippocampus
e938997	ENSG00000185379.20	ENSG00000185379	RAD51D	-0.0103255916356663	-0.893364639835692	-0.268960879311068	0.788110319472835	0.998591218466416	Exon	Hippocampus
e1108853	ENSG00000159228.12	ENSG00000159228	CBR1	-0.01773977100806	1.03426290423862	-0.268959214728389	0.788111599447483	0.998591218466416	Exon	Hippocampus
e409030	ENSG00000196591.11	ENSG00000196591	HDAC2	0.0106697720244716	0.710649891074742	0.268951732928097	0.788117352557027	0.998591218466416	Exon	Hippocampus
e737160	ENSG00000186815.12	ENSG00000186815	TPCN1	-0.0119927090308523	-0.843867831487076	-0.26894941090673	0.788119138071265	0.998591218466416	Exon	Hippocampus
e1175580	ENSG00000102032.12	ENSG00000102032	RENBP	0.0161210869378689	-1.21672739101694	0.268947192516294	0.788120843899726	0.998591218466416	Exon	Hippocampus
e228316	ENSG00000114904.12	ENSG00000114904	NEK4	0.0076356995305762	-0.0894838982894471	0.268943597127354	0.788123608571573	0.998591218466416	Exon	Hippocampus
e791712	ENSG00000133961.19	ENSG00000133961	NUMB	0.0073608638467522	0.864631990570567	0.268932560588269	0.788132095127439	0.998591218466416	Exon	Hippocampus
e253492	ENSG00000175066.15	ENSG00000175066	GK5	-0.0154325732966709	-1.46274968034052	-0.268925418175289	0.788137587305271	0.998591218466416	Exon	Hippocampus
e17144	ENSG00000001460.17	ENSG00000001460	STPG1	0.0254563696469398	-2.59811109700832	0.268924357703994	0.788138402758451	0.998591218466416	Exon	Hippocampus
e1004130	ENSG00000166342.18	ENSG00000166342	NETO1	0.0205413892151335	0.863702196000137	0.268924326153517	0.788138427019306	0.998591218466416	Exon	Hippocampus
e45176	ENSG00000137968.16	ENSG00000137968	SLC44A5	0.0225257859687232	-2.38202442598793	0.268918157604468	0.788143170351735	0.998591218466416	Exon	Hippocampus
e35566	ENSG00000186377.7	ENSG00000186377	CYP4X1	-0.0222773869792794	-2.47780625770264	-0.26891735148856	0.788143790218626	0.998591218466416	Exon	Hippocampus
e556840	ENSG00000198917.12	ENSG00000198917	C9orf114	0.0120356447724599	-1.1400012342743	0.268912266456143	0.788147700383043	0.998591218466416	Exon	Hippocampus
e878750	ENSG00000178188.14	ENSG00000178188	SH2B1	0.0168376910883282	-1.63636113918477	0.26890499218855	0.78815329398154	0.998591218466416	Exon	Hippocampus
e1045220	ENSG00000197050.10	ENSG00000197050	ZNF420	0.0082098857168794	1.14203835188092	0.268902795462976	0.788154983171057	0.998591218466416	Exon	Hippocampus
e550569	ENSG00000119396.10	ENSG00000119396	RAB14	0.0074111196387232	1.80725900508173	0.268900318975739	0.788156887486718	0.998591218466416	Exon	Hippocampus
e273889	ENSG00000182899.14	ENSG00000182899	RPL35A	-0.019263150720872	-0.526873837189367	-0.268900265505458	0.788156928603154	0.998591218466416	Exon	Hippocampus
e417619	ENSG00000215223.3	ENSG00000215223	CYP51A1P3	-0.0162276714350204	-2.19156521105559	-0.268900002618906	0.788157130752053	0.998591218466416	Exon	Hippocampus
e242841	ENSG00000153767.9	ENSG00000153767	GTF2E1	-0.0097335376053351	-0.386332302930742	-0.26889661139279	0.788159738466143	0.998591218466416	Exon	Hippocampus
e773294	ENSG00000100918.12	ENSG00000100918	REC8	-0.0144025154142089	-1.2595578765367	-0.268894749974301	0.788161169821791	0.998591218466416	Exon	Hippocampus
e437382	ENSG00000106588.10	ENSG00000106588	PSMA2	0.0116252257424392	1.52135794921283	0.268890298559154	0.788164592783191	0.998591218466416	Exon	Hippocampus
e339668	ENSG00000134480.13	ENSG00000134480	CCNH	0.0085267752587782	1.94778048287454	0.268879684393455	0.788172754671501	0.998591218466416	Exon	Hippocampus
e587209	ENSG00000272140.2	ENSG00000272140		0.0123417600049782	-1.14988958558582	0.268874817019427	0.788176497504165	0.998591218466416	Exon	Hippocampus
e511001	ENSG00000164929.16	ENSG00000164929	BAALC	0.0186707952877457	-2.21980159757293	0.268873810323662	0.788177271617013	0.998591218466416	Exon	Hippocampus
e182316	ENSG00000144406.18	ENSG00000144406	UNC80	0.015158287833153	1.06333080144896	0.268862578749338	0.788185908308095	0.998591218466416	Exon	Hippocampus
e544093	ENSG00000130956.13	ENSG00000130956	HABP4	0.0091548611472014	2.36826673822876	0.268859380510196	0.788188367647845	0.998591218466416	Exon	Hippocampus
e147080	ENSG00000163006.11	ENSG00000163006	CCDC138	-0.0196222900183029	-2.92740173860678	-0.268856149841011	0.788190851927374	0.998591218466416	Exon	Hippocampus
e296496	ENSG00000189308.10	ENSG00000189308	LIN54	-0.0103692524837689	-0.545853230823909	-0.268856031912693	0.788190942610456	0.998591218466416	Exon	Hippocampus
e620371	ENSG00000129083.12	ENSG00000129083	COPB1	0.0123411829116002	0.978481679704767	0.268850289584114	0.788195358279851	0.998591218466416	Exon	Hippocampus
e19105	ENSG00000117676.13	ENSG00000117676	RPS6KA1	0.0224300776382929	-2.25979241416806	0.268844444057371	0.788199853312395	0.998591218466416	Exon	Hippocampus
e1023781	ENSG00000183401.11	ENSG00000183401	CCDC159	-0.0123335172825866	-1.06981277856435	-0.268843324996596	0.788200713836955	0.998591218466416	Exon	Hippocampus
e38168	ENSG00000116171.16	ENSG00000116171	SCP2	0.0097115369221586	2.03927594399978	0.268826152254068	0.788213919199388	0.998591218466416	Exon	Hippocampus
e806067	ENSG00000203485.12	ENSG00000203485	INF2	0.0158562994990306	-0.200170628914175	0.268823967163714	0.788215599477614	0.998591218466416	Exon	Hippocampus
e558715	ENSG00000126883.16	ENSG00000126883	NUP214	0.0100129000317868	-0.665723450015862	0.268810492342991	0.788225961289698	0.998591218466416	Exon	Hippocampus
e504964	ENSG00000133739.15	ENSG00000133739	LRRCC1	0.013638278080168	-0.793604148414518	0.268804318519947	0.788230708823257	0.998591218466416	Exon	Hippocampus
e618154	ENSG00000166478.9	ENSG00000166478	ZNF143	0.0111310795967458	-1.27041665951818	0.268803286531093	0.788231502400662	0.998591218466416	Exon	Hippocampus
e810293	ENSG00000166206.14	ENSG00000166206	GABRB3	-0.018589087479225	2.55533258737644	-0.268803150988861	0.788231606629763	0.998591218466416	Exon	Hippocampus
e447829	ENSG00000189077.10	ENSG00000189077	TMEM120A	-0.010405708403379	0.0055558351780681	-0.268801248732978	0.788233069424574	0.998591218466416	Exon	Hippocampus
e830081	ENSG00000128915.11	ENSG00000128915	ICE2	0.0111851193330645	-0.752795949435675	0.268797981793015	0.788235581634522	0.998591218466416	Exon	Hippocampus
e772310	ENSG00000100884.9	ENSG00000100884	CPNE6	-0.0200575114290898	1.16279233677651	-0.268796059124089	0.788237060128598	0.998591218466416	Exon	Hippocampus
e128256	ENSG00000162924.13	ENSG00000162924	REL	-0.0139285791801372	-1.44189040815501	-0.268795973812843	0.788237125731263	0.998591218466416	Exon	Hippocampus
e538191	ENSG00000165092.12	ENSG00000165092	ALDH1A1	-0.0176925128250941	-0.417707091628494	-0.268778894484078	0.788250259428533	0.998591218466416	Exon	Hippocampus
e745426	ENSG00000139370.10	ENSG00000139370	SLC15A4	0.0261405287384106	-1.20431541445776	0.268769003395922	0.788257865525432	0.998591218466416	Exon	Hippocampus
e273561	ENSG00000145016.14	ENSG00000145016	RUBCN	0.0215552180148191	-2.65738621064661	0.268768132362489	0.788258535337913	0.998591218466416	Exon	Hippocampus
e956001	ENSG00000136436.14	ENSG00000136436	CALCOCO2	-0.0127802531221094	-0.731426537644792	-0.268761973212169	0.788263271642524	0.998591218466416	Exon	Hippocampus
e368965	ENSG00000146067.15	ENSG00000146067	FAM193B	-0.0089154070303854	0.753017582342034	-0.268759826090771	0.788264922752146	0.998591218466416	Exon	Hippocampus
e1090175	ENSG00000149636.15	ENSG00000149636	DSN1	-0.0148706712025103	-2.15817794639322	-0.268759185165769	0.788265415615678	0.998591218466416	Exon	Hippocampus
e719097	ENSG00000111554.14	ENSG00000111554	MDM1	0.0176985483192486	-1.4035074586269	0.268758161078702	0.788266203126355	0.998591218466416	Exon	Hippocampus
e1126718	ENSG00000182944.17	ENSG00000182944	EWSR1	0.0120322932290564	0.505929623964825	0.268746367999822	0.788275271878282	0.998591218466416	Exon	Hippocampus
e1126736	ENSG00000182944.17	ENSG00000182944	EWSR1	0.0120322932290564	0.505929623964825	0.268746367999822	0.788275271878282	0.998591218466416	Exon	Hippocampus
e569003	ENSG00000048740.18	ENSG00000048740	CELF2	-0.0179607260061382	0.722808304702216	-0.268742976939334	0.788277879572978	0.998591218466416	Exon	Hippocampus
e44284	ENSG00000197568.13	ENSG00000197568	HHLA3	-0.0123130179568952	-1.13593861984945	-0.268731491971295	0.788286711426717	0.998591218466416	Exon	Hippocampus
e285297	ENSG00000078140.13	ENSG00000078140	UBE2K	0.0100261950651041	1.83637544075974	0.268730986697773	0.78828709997887	0.998591218466416	Exon	Hippocampus
e687409	ENSG00000256594.7	ENSG00000256594		-0.018555787474926	-2.2964431001695	-0.268730768634292	0.788287267668328	0.998591218466416	Exon	Hippocampus
e1134409	ENSG00000100201.19	ENSG00000100201	DDX17	0.0090748931610631	2.62588215002554	0.268728492191941	0.788289018238901	0.998591218466416	Exon	Hippocampus
e422934	ENSG00000026297.15	ENSG00000026297	RNASET2	-0.0149231480703239	-0.498135801144283	-0.268726489536117	0.788290558270157	0.998591218466416	Exon	Hippocampus
e425250	ENSG00000164877.18	ENSG00000164877	MICALL2	-0.0145580703894589	-0.10089794532459	-0.268721986326549	0.788294021216452	0.998591218466416	Exon	Hippocampus
e607798	ENSG00000130643.8	ENSG00000130643	CALY	0.0225461047666245	-1.24597335550376	0.268708291977834	0.788304552129942	0.998591218466416	Exon	Hippocampus
e954243	ENSG00000141279.15	ENSG00000141279	NPEPPS	0.0097411651252112	0.0573019891865612	0.268706755797036	0.788305733450836	0.998591218466416	Exon	Hippocampus
e141793	ENSG00000114982.17	ENSG00000114982	KANSL3	0.0169345630634481	-2.6058158975511	0.2687012507524	0.78830996682651	0.998591218466416	Exon	Hippocampus
e1176668	ENSG00000102125.15	ENSG00000102125	TAZ	0.01980090270632	-2.72336489180618	0.268700409611438	0.788310613663906	0.998591218466416	Exon	Hippocampus
e688870	ENSG00000070018.8	ENSG00000070018	LRP6	0.014927622762955	-1.87157220600547	0.268700021256882	0.788310912308606	0.998591218466416	Exon	Hippocampus
e239566	ENSG00000242242.5	ENSG00000242242	PVRL3-AS1	-0.0197841972273734	-2.65720888218593	-0.268697085576942	0.788313169847847	0.998591218466416	Exon	Hippocampus
e546063	ENSG00000136824.18	ENSG00000136824	SMC2	0.013761046212003	-1.16813408411337	0.268697001402306	0.788313234578208	0.998591218466416	Exon	Hippocampus
e452836	ENSG00000127980.15	ENSG00000127980	PEX1	-0.0119500695365345	-1.43636561749044	-0.268695030962845	0.788314749848107	0.998591218466416	Exon	Hippocampus
e462937	ENSG00000128536.15	ENSG00000128536	CDHR3	0.0232281148860195	-2.38490715788695	0.268690400993343	0.788318310302409	0.998591218466416	Exon	Hippocampus
e74200	ENSG00000163468.14	ENSG00000163468	CCT3	0.0076617313180894	2.12643596795089	0.2686777734034	0.788328020962798	0.998591218466416	Exon	Hippocampus
e1135928	ENSG00000100359.20	ENSG00000100359	SGSM3	-0.0110661872905715	-0.27911394950995	-0.268675773277747	0.78832955906938	0.998591218466416	Exon	Hippocampus
e999632	ENSG00000187323.11	ENSG00000187323	DCC	0.0233476820638484	0.243468293852232	0.268667452963056	0.788335957441684	0.998591218466416	Exon	Hippocampus
e123903	ENSG00000138095.18	ENSG00000138095	LRPPRC	0.0125202232962534	0.820393571028483	0.268664708074028	0.788338068281088	0.998591218466416	Exon	Hippocampus
e113499	ENSG00000055917.15	ENSG00000055917	PUM2	-0.0146660882881003	-0.993709196314358	-0.268648002162623	0.788350915280762	0.998591218466416	Exon	Hippocampus
e453719	ENSG00000127995.16	ENSG00000127995	CASD1	0.0125411323123335	0.315243075315752	0.268644158504273	0.7883538710976	0.998591218466416	Exon	Hippocampus
e688835	ENSG00000070018.8	ENSG00000070018	LRP6	0.0105505536973442	-0.418193307463957	0.268641181039643	0.788356160803752	0.998591218466416	Exon	Hippocampus
e815011	ENSG00000134138.19	ENSG00000134138	MEIS2	-0.0190231685939557	-0.0617576444132294	-0.268640720614191	0.788356514876632	0.998591218466416	Exon	Hippocampus
e258481	ENSG00000118855.18	ENSG00000118855	MFSD1	0.0122152404680367	0.323772251989299	0.268638176622875	0.788358471238283	0.998591218466416	Exon	Hippocampus
e1149936	ENSG00000182220.14	ENSG00000182220	ATP6AP2	0.0094265211856264	2.54345118246434	0.268636022980044	0.788360127418037	0.998591218466416	Exon	Hippocampus
e378477	ENSG00000261839.1	ENSG00000261839		-0.0158698461541702	-1.56378105158349	-0.26863537086332	0.788360628904592	0.998591218466416	Exon	Hippocampus
e676858	ENSG00000084234.16	ENSG00000084234	APLP2	0.0096851511598141	2.67183911637233	0.26863483898945	0.788361037922835	0.998591218466416	Exon	Hippocampus
e870266	ENSG00000103226.17	ENSG00000103226	NOMO3	0.0458031541391479	-0.384474055032089	0.268633747836085	0.788361877034804	0.998591218466416	Exon	Hippocampus
e1141633	ENSG00000100239.15	ENSG00000100239	PPP6R2	-0.007445138172144	2.04932462808754	-0.268626724521871	0.788367278066088	0.998591218466416	Exon	Hippocampus
e205933	ENSG00000177463.15	ENSG00000177463	NR2C2	0.0067534653208089	1.39824446401499	0.268625138355589	0.788368497852556	0.998591218466416	Exon	Hippocampus
e474976	ENSG00000106123.11	ENSG00000106123	EPHB6	-0.0256935642416582	-0.741135987672045	-0.268623107045765	0.788370059962072	0.998591218466416	Exon	Hippocampus
e82505	ENSG00000076258.9	ENSG00000076258	FMO4	-0.0268431241647577	-3.28878541840674	-0.268617354036709	0.788374484122044	0.998591218466416	Exon	Hippocampus
e17420	ENSG00000133226.16	ENSG00000133226	SRRM1	-0.0133776393867154	-0.203324642813939	-0.268610863597866	0.788379475386055	0.998591218466416	Exon	Hippocampus
e68766	ENSG00000143614.9	ENSG00000143614	GATAD2B	0.0086758005929942	0.920435251656503	0.268610178692928	0.78838000209076	0.998591218466416	Exon	Hippocampus
e800492	ENSG00000119632.3	ENSG00000119632	IFI27L2	-0.0115093394201437	1.00175921578207	-0.268607851648934	0.78838179163183	0.998591218466416	Exon	Hippocampus
e21060	ENSG00000159023.19	ENSG00000159023	EPB41	-0.0176251880366918	-1.88159122276187	-0.268602488753979	0.788385915804273	0.998591218466416	Exon	Hippocampus
e1111030	ENSG00000171587.14	ENSG00000171587	DSCAM	-0.0141386630283899	-0.579421257994707	-0.268597969920628	0.788389390881249	0.998591218466416	Exon	Hippocampus
e1105833	ENSG00000156261.12	ENSG00000156261	CCT8	0.0082988355349425	1.72320859000593	0.268596060089307	0.788390859582587	0.998591218466416	Exon	Hippocampus
e1147049	ENSG00000173681.16	ENSG00000173681	CXorf23	0.0117990596889356	-1.26808823450756	0.268595090602585	0.788391605139006	0.998591218466416	Exon	Hippocampus
e713031	ENSG00000170581.13	ENSG00000170581	STAT2	-0.0099916277825924	0.569807120356478	-0.268591593489434	0.788394294496852	0.998591218466416	Exon	Hippocampus
e511871	ENSG00000104408.9	ENSG00000104408	EIF3E	0.0133840637207684	-0.89817757046146	0.268588087957952	0.788396990331123	0.998591218466416	Exon	Hippocampus
e550312	ENSG00000106804.7	ENSG00000106804	C5	0.0183761140702659	-2.69067886891666	0.268585458352612	0.788399012559732	0.998591218466416	Exon	Hippocampus
e799415	ENSG00000140090.17	ENSG00000140090	SLC24A4	0.0270560303026084	0.460059052018547	0.268583092523972	0.788400831939052	0.998591218466416	Exon	Hippocampus
e188452	ENSG00000072195.14	ENSG00000072195	SPEG	-0.0182979064978716	-1.68372519866114	-0.268580504343083	0.788402822313946	0.998591218466416	Exon	Hippocampus
e1176477	ENSG00000207165.1	ENSG00000207165	SNORA70	-0.0240342829359002	1.01520798379276	-0.268579533542103	0.788403568884185	0.998591218466416	Exon	Hippocampus
e406350	ENSG00000130349.9	ENSG00000130349	C6orf203	-0.0137855587337901	-1.66221227942866	-0.268572557596625	0.788408933566501	0.998591218466416	Exon	Hippocampus
e1020782	ENSG00000130816.14	ENSG00000130816	DNMT1	-0.0127192426783368	-1.17519614906536	-0.268572454212145	0.788409013071913	0.998591218466416	Exon	Hippocampus
e565602	ENSG00000181090.18	ENSG00000181090	EHMT1	-0.0155438989503388	-2.47618964389559	-0.268568528747975	0.7884120318598	0.998591218466416	Exon	Hippocampus
e380364	ENSG00000204564.11	ENSG00000204564	C6orf136	0.0126552785493306	-0.993542608868562	0.268567694649837	0.78841267330419	0.998591218466416	Exon	Hippocampus
e211933	ENSG00000144674.16	ENSG00000144674	GOLGA4	0.012458616687784	-0.478493121210004	0.26855762716078	0.788420415491298	0.998591218466416	Exon	Hippocampus
e1133120	ENSG00000100083.18	ENSG00000100083	GGA1	0.0098377465364397	-0.885240932299139	0.268557404930675	0.788420586392843	0.998591218466416	Exon	Hippocampus
e489992	ENSG00000147459.17	ENSG00000147459	DOCK5	0.0202403797803365	0.804953567801478	0.268557056741504	0.788420854160669	0.998591218466416	Exon	Hippocampus
e810011	ENSG00000114062.18	ENSG00000114062	UBE3A	0.0117173261959192	0.95100047178723	0.268556440105557	0.788421328372109	0.998591218466416	Exon	Hippocampus
e67166	ENSG00000143442.21	ENSG00000143442	POGZ	0.0074312665656944	0.925730668099926	0.268548353942478	0.78842754688004	0.998591218466416	Exon	Hippocampus
e1060800	ENSG00000105486.13	ENSG00000105486	LIG1	-0.0174636551652804	-2.64746849997459	-0.268539470540014	0.788434378505166	0.998591218466416	Exon	Hippocampus
e902504	ENSG00000259972.2	ENSG00000259972		0.0179092592283221	-2.22798691701271	0.268538528352277	0.788435103079106	0.998591218466416	Exon	Hippocampus
e963642	ENSG00000068097.14	ENSG00000068097	HEATR6	-0.0198992082073892	-3.05903545551418	-0.268534088879186	0.788438517185146	0.998591218466416	Exon	Hippocampus
e984876	ENSG00000141568.20	ENSG00000141568	FOXK2	0.0111656720244153	0.0973734069851623	0.268529657769052	0.788441924863855	0.998591218466416	Exon	Hippocampus
e259128	ENSG00000186432.8	ENSG00000186432	KPNA4	-0.0096810593966872	0.251566154445042	-0.268529102527716	0.788442351864153	0.998591218466416	Exon	Hippocampus
e1142239	ENSG00000205560.12	ENSG00000205560	CPT1B	-0.0185168417957506	-2.27278968612599	-0.268514295227375	0.788453739227318	0.998591218466416	Exon	Hippocampus
e205101	ENSG00000163517.14	ENSG00000163517	HDAC11	-0.0109682752852073	0.0779680437751711	-0.268511139441315	0.788456166149713	0.998591218466416	Exon	Hippocampus
e785179	ENSG00000131951.10	ENSG00000131951	LRRC9	0.0350215965932708	-2.52969259080592	0.268508232840317	0.788458401440915	0.998591218466416	Exon	Hippocampus
e1014493	ENSG00000196365.11	ENSG00000196365	LONP1	0.0097226302915419	-0.261821975975077	0.268497040395315	0.788467008890416	0.998591218466416	Exon	Hippocampus
e772830	ENSG00000100911.14	ENSG00000100911	PSME2	-0.0119561790864342	-0.35657064438817	-0.268492748901032	0.788470309232504	0.998591218466416	Exon	Hippocampus
e636757	ENSG00000256591.5	ENSG00000256591		-0.0157306703678044	-2.42005096377955	-0.268488931989856	0.78847324460315	0.998591218466416	Exon	Hippocampus
e686372	ENSG00000254016.2	ENSG00000254016	ALG1L10P	-0.026915764244382	-3.08315312795051	-0.268478613747308	0.788481179795382	0.998591218466416	Exon	Hippocampus
e442960	ENSG00000197008.9	ENSG00000197008	ZNF138	0.00957838088485	0.981554779462125	0.268475583537775	0.78848351016688	0.998591218466416	Exon	Hippocampus
e839503	ENSG00000179335.18	ENSG00000179335	CLK3	0.0110050948736722	-0.158040824263957	0.268469628926889	0.788488089544021	0.998591218466416	Exon	Hippocampus
e117826	ENSG00000115226.9	ENSG00000115226	FNDC4	0.0146108622838593	0.0989618282374856	0.268469193852129	0.788488424137358	0.998591218466416	Exon	Hippocampus
e345584	ENSG00000092421.16	ENSG00000092421	SEMA6A	0.0153354747465074	0.279266569124014	0.268451214283133	0.788502251321648	0.998591218466416	Exon	Hippocampus
e213785	ENSG00000144659.10	ENSG00000144659	SLC25A38	-0.0126008294654414	-1.08345865433444	-0.268451061818283	0.788502368574999	0.998591218466416	Exon	Hippocampus
e1064056	ENSG00000104870.12	ENSG00000104870	FCGRT	0.0201753155468245	-0.448930034248984	0.268448034506954	0.788504696734907	0.998591218466416	Exon	Hippocampus
e1082258	ENSG00000125870.10	ENSG00000125870	SNRPB2	-0.0099536985451499	-0.0206025524872134	-0.268447731586031	0.78850492969696	0.998591218466416	Exon	Hippocampus
e249297	ENSG00000114670.13	ENSG00000114670	NEK11	0.0182546068697257	-0.904320229276221	0.268442424704236	0.788509010970061	0.998591218466416	Exon	Hippocampus
e534262	ENSG00000137054.15	ENSG00000137054	POLR1E	-0.0110349212486957	-1.09695379303918	-0.268441400125981	0.788509798925662	0.998591218466416	Exon	Hippocampus
e434004	ENSG00000106086.18	ENSG00000106086	PLEKHA8	-0.0183784496950165	-2.19929312542449	-0.268441124672235	0.788510010764395	0.998591218466416	Exon	Hippocampus
e972550	ENSG00000125450.10	ENSG00000125450	NUP85	-0.0120838454476765	-1.32060530169847	-0.268441003767111	0.788510103746938	0.998591218466416	Exon	Hippocampus
e1126745	ENSG00000182944.17	ENSG00000182944	EWSR1	0.0120179540452885	0.505174564509348	0.268438145043902	0.788512302259712	0.998591218466416	Exon	Hippocampus
e332863	ENSG00000153914.15	ENSG00000153914	SREK1	0.0077296753614208	0.101147244453609	0.268437110781979	0.788513097663489	0.998591218466416	Exon	Hippocampus
e824257	ENSG00000166147.13	ENSG00000166147	FBN1	-0.015573783242086	-0.927293660622205	-0.268427841628596	0.788520226157419	0.998591218466416	Exon	Hippocampus
e1089442	ENSG00000131051.21	ENSG00000131051	RBM39	0.0078476010126738	3.09335379529599	0.268421062661783	0.788525439570784	0.998591218466416	Exon	Hippocampus
e592508	ENSG00000138190.16	ENSG00000138190	EXOC6	0.0127095208910171	-1.00648919355153	0.268420682701252	0.788525731782454	0.998591218466416	Exon	Hippocampus
e315977	ENSG00000164105.3	ENSG00000164105	SAP30	-0.0095356500710535	0.203774648234783	-0.268420613140101	0.788525785279014	0.998591218466416	Exon	Hippocampus
e1074177	ENSG00000108107.13	ENSG00000108107	RPL28	-0.016249185474452	0.436597290991076	-0.268419079501549	0.788526964736276	0.998591218466416	Exon	Hippocampus
e216486	ENSG00000211456.10	ENSG00000211456	SACM1L	0.0132284182512041	-0.458337814543305	0.268418628177591	0.788527311830746	0.998591218466416	Exon	Hippocampus
e1007037	ENSG00000065268.10	ENSG00000065268	WDR18	-0.0161787880456996	-2.42618747697354	-0.26841640816604	0.788529019149842	0.998591218466416	Exon	Hippocampus
e1132885	ENSG00000100065.14	ENSG00000100065	CARD10	-0.0268734386584275	-3.01663665031246	-0.2684079615134	0.788535515130473	0.998591218466416	Exon	Hippocampus
e360483	ENSG00000145901.14	ENSG00000145901	TNIP1	-0.0100540942299783	0.0192017398010452	-0.268403194000368	0.788539181639409	0.998591218466416	Exon	Hippocampus
e393683	ENSG00000204052.4	ENSG00000204052	LRRC73	-0.017071770253177	-1.51952761888368	-0.268389660171	0.788549590007075	0.998591218466416	Exon	Hippocampus
e311449	ENSG00000109686.17	ENSG00000109686	SH3D19	0.0250121841645881	-0.901930457826969	0.268381987569267	0.788555490738158	0.998591218466416	Exon	Hippocampus
e802361	ENSG00000196405.12	ENSG00000196405	EVL	0.022374209925153	-2.65406258289543	0.268380931250118	0.788556303117423	0.998591218466416	Exon	Hippocampus
e412261	ENSG00000079819.17	ENSG00000079819	EPB41L2	0.0129981923491959	-0.515924696774608	0.268376478097426	0.788559727888805	0.998591218466416	Exon	Hippocampus
e644640	ENSG00000173327.7	ENSG00000173327	MAP3K11	0.0109710316187825	1.37517454417848	0.268375294314991	0.788560638297129	0.998591218466416	Exon	Hippocampus
e199169	ENSG00000168397.16	ENSG00000168397	ATG4B	0.0104509923307654	0.0500918048524967	0.268362285488809	0.788570642978655	0.998591218466416	Exon	Hippocampus
e921818	ENSG00000170004.16	ENSG00000170004	CHD3	0.0130361422951648	1.9706009249086	0.268360388995523	0.788572101515276	0.998591218466416	Exon	Hippocampus
e568381	ENSG00000065675.14	ENSG00000065675	PRKCQ	0.0208234059567044	-1.63800511706349	0.268359836724372	0.788572526250744	0.998591218466416	Exon	Hippocampus
e718338	ENSG00000174106.2	ENSG00000174106	LEMD3	0.0060381391334801	2.35621061690565	0.268358948293351	0.788573209516995	0.998591218466416	Exon	Hippocampus
e670285	ENSG00000118096.7	ENSG00000118096	IFT46	-0.011492695310049	-0.313817659039519	-0.268351880769143	0.788578644948473	0.998591218466416	Exon	Hippocampus
e1100657	ENSG00000101191.16	ENSG00000101191	DIDO1	0.0063749027711637	1.7431184521787	0.268350764081661	0.78857950376194	0.998591218466416	Exon	Hippocampus
e510747	ENSG00000104517.12	ENSG00000104517	UBR5	-0.0115960795281901	-0.0597848530122812	-0.268346262629968	0.788582965706595	0.998591218466416	Exon	Hippocampus
e1017973	ENSG00000183248.11	ENSG00000183248	PRR36	-0.0228703052819847	0.412241982980272	-0.268346101831129	0.788583089372707	0.998591218466416	Exon	Hippocampus
e230934	ENSG00000168374.10	ENSG00000168374	ARF4	-0.0101889994272869	0.999788797202321	-0.268344114918181	0.788584617455075	0.998591218466416	Exon	Hippocampus
e9853	ENSG00000116688.16	ENSG00000116688	MFN2	0.0066250693617075	1.16892146786253	0.268343267766362	0.788585268977454	0.998591218466416	Exon	Hippocampus
e592214	ENSG00000095564.13	ENSG00000095564	BTAF1	0.0105845344204129	0.0062493544143471	0.268340745188169	0.788587209027458	0.998591218466416	Exon	Hippocampus
e921449	ENSG00000108947.4	ENSG00000108947	EFNB3	-0.0189215289704117	0.600626224176506	-0.268329327926581	0.788595989766145	0.998591218466416	Exon	Hippocampus
e481531	ENSG00000198010.12	ENSG00000198010	DLGAP2	0.0274334198851335	-2.87845279277193	0.268329001212091	0.788596241034724	0.998591218466416	Exon	Hippocampus
e77266	ENSG00000122218.14	ENSG00000122218	COPA	0.0087122198660458	1.21641516759603	0.268326615566466	0.78859807578042	0.998591218466416	Exon	Hippocampus
e221878	ENSG00000114316.12	ENSG00000114316	USP4	-0.0092775679239016	-0.666252426026763	-0.268324007856107	0.788600081312391	0.998591218466416	Exon	Hippocampus
e442271	ENSG00000129103.17	ENSG00000129103	SUMF2	0.010394367145482	0.649463141437274	0.268323100245596	0.788600779335755	0.998591218466416	Exon	Hippocampus
e773677	ENSG00000100926.14	ENSG00000100926	TM9SF1	-0.0159628278427842	-0.643064771622005	-0.26831845171764	0.788604354419458	0.998591218466416	Exon	Hippocampus
e1146730	ENSG00000131828.13	ENSG00000131828	PDHA1	-0.0089413400451329	1.50229237092891	-0.268317796225236	0.788604858545045	0.998591218466416	Exon	Hippocampus
e465510	ENSG00000135272.9	ENSG00000135272	MDFIC	0.0307222813114276	-2.09606010042492	0.268311105655636	0.788610004128177	0.998591218466416	Exon	Hippocampus
e241276	ENSG00000178075.19	ENSG00000178075	GRAMD1C	0.0147515615917796	-1.10809121701151	0.268308211033371	0.78861223032708	0.998591218466416	Exon	Hippocampus
e907401	ENSG00000104731.13	ENSG00000104731	KLHDC4	-0.0143590706655017	-1.72553131705956	-0.268306185575726	0.788613788069044	0.998591218466416	Exon	Hippocampus
e592233	ENSG00000095564.13	ENSG00000095564	BTAF1	-0.0089580652200606	-0.149081689721337	-0.268305896759099	0.788614010192632	0.998591218466416	Exon	Hippocampus
e705006	ENSG00000183283.15	ENSG00000183283	DAZAP2	-0.0102147049511382	2.18084920854253	-0.268301662845781	0.788617266419947	0.998591218466416	Exon	Hippocampus
e998792	ENSG00000141644.17	ENSG00000141644	MBD1	-0.0224838929143816	-2.71577222014304	-0.268290183112616	0.788626095296897	0.998591218466416	Exon	Hippocampus
e262297	ENSG00000197584.11	ENSG00000197584	KCNMB2	-0.0204083227527164	-2.03573703429031	-0.268288947469055	0.788627045611982	0.998591218466416	Exon	Hippocampus
e14483	ENSG00000189410.11	ENSG00000189410	SH2D5	-0.0193339726495056	-0.615848397498795	-0.268286779174552	0.7886287132158	0.998591218466416	Exon	Hippocampus
e915211	ENSG00000132382.14	ENSG00000132382	MYBBP1A	0.0222067760420316	-2.94811490444274	0.268285764224243	0.78862949379968	0.998591218466416	Exon	Hippocampus
e732896	ENSG00000076555.15	ENSG00000076555	ACACB	0.018874117105622	-2.01422150889889	0.268282834087574	0.788631747327407	0.998591218466416	Exon	Hippocampus
e1058290	ENSG00000125755.18	ENSG00000125755	SYMPK	0.0124158807319361	-0.845926176925388	0.268266261809362	0.788644492871591	0.998591218466416	Exon	Hippocampus
e687113	ENSG00000175899.14	ENSG00000175899	A2M	-0.0177583101789062	1.324474843145	-0.268260404624815	0.788648997576897	0.998591218466416	Exon	Hippocampus
e1140955	ENSG00000128159.11	ENSG00000128159	TUBGCP6	-0.0131856922986034	-0.295220355339776	-0.268251287708033	0.788656009325592	0.998591218466416	Exon	Hippocampus
e967698	ENSG00000176809.10	ENSG00000176809	LRRC37A3	-0.0153572177884944	-2.30639052167011	-0.268247495053891	0.788658926231004	0.998591218466416	Exon	Hippocampus
e479872	ENSG00000157212.18	ENSG00000157212	PAXIP1	0.0165416118500633	-2.64879667180405	0.268246945736191	0.788659348707888	0.998591218466416	Exon	Hippocampus
e354391	ENSG00000171604.11	ENSG00000171604	CXXC5	0.0166219829832513	-2.3429621412587	0.268240422558577	0.788664365648682	0.998591218466416	Exon	Hippocampus
e953673	ENSG00000073969.18	ENSG00000073969	NSF	0.0192795480360513	-2.53169801215997	0.268239197066242	0.788665308169223	0.998591218466416	Exon	Hippocampus
e353120	ENSG00000132563.15	ENSG00000132563	REEP2	0.0138781537559717	-0.0229935568209633	0.268239149290658	0.788665344913212	0.998591218466416	Exon	Hippocampus
e85736	ENSG00000198216.10	ENSG00000198216	CACNA1E	0.0216281683843952	1.51872503102878	0.268236334291677	0.788667509917237	0.998591218466416	Exon	Hippocampus
e601342	ENSG00000148737.16	ENSG00000148737	TCF7L2	-0.0240359957472363	-1.0393728562431	-0.268234210842938	0.788669143053927	0.998591218466416	Exon	Hippocampus
e911663	ENSG00000167193.7	ENSG00000167193	CRK	-0.0064131983485381	2.54582149785257	-0.268221578511389	0.788678858553384	0.998591218466416	Exon	Hippocampus
e33379	ENSG00000162415.6	ENSG00000162415	ZSWIM5	0.0132980320642274	-2.12400549137719	0.268216827721884	0.788682512384075	0.998591218466416	Exon	Hippocampus
e164629	ENSG00000172292.14	ENSG00000172292	CERS6	0.0114477852365192	1.00900783529617	0.268212750865602	0.788685647896662	0.998591218466416	Exon	Hippocampus
e85712	ENSG00000198216.10	ENSG00000198216	CACNA1E	-0.0195901455024494	0.477278077967542	-0.26820880442208	0.788688683111992	0.998591218466416	Exon	Hippocampus
e359508	ENSG00000113716.12	ENSG00000113716	HMGXB3	-0.0107334504837719	-0.835111492049071	-0.268199825367367	0.788695588927752	0.998591218466416	Exon	Hippocampus
e71428	ENSG00000169231.13	ENSG00000169231	THBS3	-0.0168983202907756	-2.06074931303027	-0.268199604584275	0.788695758732847	0.998591218466416	Exon	Hippocampus
e140955	ENSG00000174501.14	ENSG00000174501	ANKRD36C	-0.0152563738671835	0.0342729918029858	-0.268197874072096	0.788697089676535	0.998591218466416	Exon	Hippocampus
e1173142	ENSG00000029993.14	ENSG00000029993	HMGB3	0.0198266505496562	-1.71446833825092	0.268194266811308	0.788699864036912	0.998591218466416	Exon	Hippocampus
e1066674	ENSG00000131408.13	ENSG00000131408	NR1H2	0.013168949700185	-1.21517112532614	0.268193623440283	0.788700358856723	0.998591218466416	Exon	Hippocampus
e960259	ENSG00000011260.13	ENSG00000011260	UTP18	0.0120159019216768	-0.722023390831581	0.268189401562967	0.788703605925395	0.998591218466416	Exon	Hippocampus
e422417	ENSG00000112531.16	ENSG00000112531	QKI	0.0139275250075156	2.47973742665348	0.268177378430875	0.788712853001492	0.998591218466416	Exon	Hippocampus
e416737	ENSG00000152818.18	ENSG00000152818	UTRN	-0.0149012521929591	-0.296144778118183	-0.268174176010139	0.788715316011016	0.998591218466416	Exon	Hippocampus
e65864	ENSG00000143379.12	ENSG00000143379	SETDB1	0.0101787352681656	-0.801358817691213	0.26816966007515	0.788718789259332	0.998591218466416	Exon	Hippocampus
e307955	ENSG00000164040.16	ENSG00000164040	PGRMC2	-0.0116511733981715	-1.82981726639712	-0.268160981110178	0.788725464345225	0.998591218466416	Exon	Hippocampus
e243521	ENSG00000114013.15	ENSG00000114013	CD86	0.0257312932085957	-0.714062468279812	0.268159879032898	0.788726311965904	0.998591218466416	Exon	Hippocampus
e59254	ENSG00000116830.11	ENSG00000116830	TTF2	0.0142044304716852	-0.752811382931136	0.268158168087932	0.788727627874423	0.998591218466416	Exon	Hippocampus
e689355	ENSG00000273079.5	ENSG00000273079	GRIN2B	0.0202514950957054	1.43487604155862	0.268156284167154	0.788729076821436	0.998591218466416	Exon	Hippocampus
e1021517	ENSG00000105401.7	ENSG00000105401	CDC37	0.0090577497140181	1.03494723267783	0.26815601916296	0.788729280639532	0.998591218466416	Exon	Hippocampus
e1021525	ENSG00000105401.7	ENSG00000105401	CDC37	0.0090577497140181	1.03494723267783	0.26815601916296	0.788729280639532	0.998591218466416	Exon	Hippocampus
e403747	ENSG00000135336.14	ENSG00000135336	ORC3	-0.012903257993627	-0.71628313538174	-0.268155945139444	0.788729337571962	0.998591218466416	Exon	Hippocampus
e750828	ENSG00000189403.14	ENSG00000189403	HMGB1	0.0133781304701851	0.904720648905536	0.268148653676933	0.788734945534326	0.998591218466416	Exon	Hippocampus
e426756	ENSG00000196204.11	ENSG00000196204	RNF216P1	-0.0097209536280531	0.0179474204716827	-0.268147346155872	0.788735951167609	0.998591218466416	Exon	Hippocampus
e729680	ENSG00000111670.14	ENSG00000111670	GNPTAB	-0.0103982232410115	1.52009511071932	-0.268146234243911	0.788736806355392	0.998591218466416	Exon	Hippocampus
e755968	ENSG00000152207.7	ENSG00000152207	CYSLTR2	-0.0190072428710209	-1.45555280678476	-0.268144778916659	0.788737925669294	0.998591218466416	Exon	Hippocampus
e60012	ENSG00000270231.3	ENSG00000270231	NBPF8	-0.0233120933929247	-3.13065347995595	-0.268143891668555	0.788738608065264	0.998591218466416	Exon	Hippocampus
e412234	ENSG00000079819.17	ENSG00000079819	EPB41L2	0.0129889515028861	-0.515335453840103	0.268142869628356	0.788739394132079	0.998591218466416	Exon	Hippocampus
e129205	ENSG00000115504.14	ENSG00000115504	EHBP1	-0.0110596178995277	0.667149709489114	-0.268140037432483	0.788741572418554	0.998591218466416	Exon	Hippocampus
e292597	ENSG00000156140.9	ENSG00000156140	ADAMTS3	0.0300946947390916	-3.30980911509023	0.268138223424654	0.788742967601432	0.998591218466416	Exon	Hippocampus
e1092671	ENSG00000101052.12	ENSG00000101052	IFT52	0.0110893342201281	-1.26814277639885	0.268137645843358	0.788743411828728	0.998591218466416	Exon	Hippocampus
e353310	ENSG00000044115.20	ENSG00000044115	CTNNA1	-0.0149961569670554	1.6934059060549	-0.268129972215918	0.78874931374864	0.998591218466416	Exon	Hippocampus
e126617	ENSG00000115306.15	ENSG00000115306	SPTBN1	0.0074169327653129	4.23410853382806	0.268128957496716	0.788750094187683	0.998591218466416	Exon	Hippocampus
e166969	ENSG00000077380.15	ENSG00000077380	DYNC1I2	-0.0142373447765707	0.136840096165224	-0.268128302178699	0.788750598204834	0.998591218466416	Exon	Hippocampus
e655502	ENSG00000162139.9	ENSG00000162139	NEU3	-0.0117967444906798	-1.23068643929634	-0.268126959068574	0.788751631215834	0.998591218466416	Exon	Hippocampus
e324619	ENSG00000113407.13	ENSG00000113407	TARS	-0.0117108449841445	0.816252293327894	-0.268125000918946	0.788753137265833	0.998591218466416	Exon	Hippocampus
e949267	ENSG00000012048.20	ENSG00000012048	BRCA1	0.0140879004018644	0.0841319086334981	0.268120432917828	0.78875665060517	0.998591218466416	Exon	Hippocampus
e189308	ENSG00000116106.11	ENSG00000116106	EPHA4	-0.0177085501349071	3.48410803160319	-0.268120008933559	0.788756976700013	0.998591218466416	Exon	Hippocampus
e103249	ENSG00000119280.16	ENSG00000119280	C1orf198	-0.0133930927728625	4.51775958904001	-0.268112820532968	0.788762505449393	0.998591218466416	Exon	Hippocampus
e103259	ENSG00000119280.16	ENSG00000119280	C1orf198	-0.0133930927728625	4.51775958904001	-0.268112820532968	0.788762505449393	0.998591218466416	Exon	Hippocampus
e956949	ENSG00000136504.11	ENSG00000136504	KAT7	0.0095208671547822	0.303878269722142	0.268104549590034	0.788768866817967	0.998591218466416	Exon	Hippocampus
e653351	ENSG00000186635.14	ENSG00000186635	ARAP1	0.0126306391921503	-0.409117284564429	0.268104165479346	0.788769162246495	0.998591218466416	Exon	Hippocampus
e1026899	ENSG00000104915.14	ENSG00000104915	STX10	0.009233198428866	-0.0512771956575015	0.26810378891436	0.788769451871478	0.998591218466416	Exon	Hippocampus
e1014235	ENSG00000160633.12	ENSG00000160633	SAFB	0.0068788154350399	0.728357423621074	0.268098824019439	0.788773270491606	0.998591218466416	Exon	Hippocampus
e69342	ENSG00000143549.19	ENSG00000143549	TPM3	-0.0083140682018163	2.09382530803293	-0.26809605253634	0.788775402108149	0.998591218466416	Exon	Hippocampus
e587690	ENSG00000166507.16	ENSG00000166507	NDST2	-0.0122651829785547	-0.999098027375588	-0.268092005338119	0.788778514911756	0.998591218466416	Exon	Hippocampus
e361472	ENSG00000155511.17	ENSG00000155511	GRIA1	-0.0276201544241129	-3.13709303665099	-0.268091505532524	0.788778899325249	0.998591218466416	Exon	Hippocampus
e583137	ENSG00000096717.11	ENSG00000096717	SIRT1	0.0089556016737098	-0.397138478489901	0.268087594973617	0.788781907039687	0.998591218466416	Exon	Hippocampus
e764489	ENSG00000274922.1	ENSG00000274922		0.0187015995598226	-1.77569030285388	0.268081872660481	0.78878630822799	0.998591218466416	Exon	Hippocampus
e975724	ENSG00000167881.14	ENSG00000167881	SRP68	-0.0095527242776921	-0.64303120278473	-0.268077465728809	0.78878969772487	0.998591218466416	Exon	Hippocampus
e1071021	ENSG00000088038.17	ENSG00000088038	CNOT3	-0.0101045900760317	-0.0057779047748953	-0.268075399809617	0.788791286683645	0.998591218466416	Exon	Hippocampus
e98565	ENSG00000118873.15	ENSG00000118873	RAB3GAP2	0.0093629322424003	0.888649724280058	0.268074410376757	0.788792047685661	0.998591218466416	Exon	Hippocampus
e126767	ENSG00000214595.11	ENSG00000214595	EML6	0.0150921124457509	-0.732710736009687	0.268070883313931	0.788794760455428	0.998591218466416	Exon	Hippocampus
e630351	ENSG00000149182.14	ENSG00000149182	ARFGAP2	0.009319449577042	0.319956731905982	0.268069533990598	0.78879579826114	0.998591218466416	Exon	Hippocampus
e170025	ENSG00000237298.9	ENSG00000237298	TTN-AS1	-0.0230715104730236	-3.20318191746398	-0.268063537958326	0.788800409996906	0.998591218466416	Exon	Hippocampus
e112510	ENSG00000151779.12	ENSG00000151779	NBAS	-0.0078099714011468	0.90220551994104	-0.268062180925554	0.788801453734243	0.998591218466416	Exon	Hippocampus
e1132420	ENSG00000128309.16	ENSG00000128309	MPST	0.0126606651281665	0.158225310430546	0.268057128886551	0.788805339422478	0.998591218466416	Exon	Hippocampus
e145078	ENSG00000158435.7	ENSG00000158435	CNOT11	-0.010698281901479	-0.571170477640021	-0.268056936201341	0.788805487623071	0.998591218466416	Exon	Hippocampus
e989478	ENSG00000154889.16	ENSG00000154889	MPPE1	-0.0164368339404982	-2.49651812369039	-0.268054004373971	0.788807742589813	0.998591218466416	Exon	Hippocampus
e571580	ENSG00000148482.11	ENSG00000148482	SLC39A12	0.0505072135833646	0.876120061926128	0.268042979027082	0.788816222569713	0.998591218466416	Exon	Hippocampus
e763088	ENSG00000175820.3	ENSG00000175820	CCDC168	0.0259488785617717	-2.93432622044422	0.268040948922305	0.788817783997038	0.998591218466416	Exon	Hippocampus
e270867	ENSG00000114331.13	ENSG00000114331	ACAP2	0.0112710359344823	-0.646840401726689	0.268040091713847	0.788818443307456	0.998591218466416	Exon	Hippocampus
e26329	ENSG00000116898.11	ENSG00000116898	MRPS15	-0.0084854211214816	0.224063055363722	-0.26803555488424	0.788821932751785	0.998591218466416	Exon	Hippocampus
e405599	ENSG00000112249.13	ENSG00000112249	ASCC3	-0.0130333801780972	-1.3027926823906	-0.26803457538788	0.788822686119412	0.998591218466416	Exon	Hippocampus
e10801	ENSG00000142621.19	ENSG00000142621	FHAD1	-0.0403424565842826	-3.52767173606637	-0.268030850851228	0.788825550802961	0.998591218466416	Exon	Hippocampus
e528173	ENSG00000164975.15	ENSG00000164975	SNAPC3	0.0115594493567241	0.0530635216211227	0.26802345447995	0.788831239643417	0.998591218466416	Exon	Hippocampus
e751114	ENSG00000187676.7	ENSG00000187676	B3GLCT	0.0217364222555528	-1.86608422073485	0.268023404720658	0.788831277915286	0.998591218466416	Exon	Hippocampus
e754054	ENSG00000102760.12	ENSG00000102760	RGCC	-0.0152689831439646	1.25074073905466	-0.268016991414147	0.78883621065113	0.998591218466416	Exon	Hippocampus
e81593	ENSG00000117475.13	ENSG00000117475	BLZF1	0.0091512312008444	0.299463343324965	0.268014463486867	0.788838154985532	0.998591218466416	Exon	Hippocampus
e845071	ENSG00000140598.13	ENSG00000140598	EFL1	-0.0125187234873739	-1.20647077421799	-0.268010252275219	0.788841394007145	0.998591218466416	Exon	Hippocampus
e473900	ENSG00000133597.9	ENSG00000133597	ADCK2	0.0086162132543101	0.326036868172058	0.268010095689301	0.788841514444091	0.998591218466416	Exon	Hippocampus
e713479	ENSG00000076108.11	ENSG00000076108	BAZ2A	-0.0131118459849863	-1.004937529986	-0.268002374466085	0.788847453174345	0.998591218466416	Exon	Hippocampus
e924760	ENSG00000007174.17	ENSG00000007174	DNAH9	-0.0286123129684571	-2.22931292352351	-0.267996174467791	0.78885222187294	0.998591218466416	Exon	Hippocampus
e235909	ENSG00000163320.10	ENSG00000163320	CGGBP1	-0.0118347701815457	-0.974519426980528	-0.267993722225695	0.788854108005238	0.998591218466416	Exon	Hippocampus
e454770	ENSG00000164715.5	ENSG00000164715	LMTK2	0.0110148791981021	4.66811641031074	0.26798958409451	0.788857290835271	0.998591218466416	Exon	Hippocampus
e1027840	ENSG00000141837.19	ENSG00000141837	CACNA1A	-0.0181016772479261	-0.374811500890429	-0.267989068306669	0.788857687552045	0.998591218466416	Exon	Hippocampus
e658238	ENSG00000137502.9	ENSG00000137502	RAB30	-0.0097940735258642	0.53406484877414	-0.267974391108818	0.788868976500746	0.998591218466416	Exon	Hippocampus
e702981	ENSG00000161791.13	ENSG00000161791	FMNL3	0.0123616629273618	0.894934085286006	0.267971708651815	0.788871039714066	0.998591218466416	Exon	Hippocampus
e1001131	ENSG00000091157.13	ENSG00000091157	WDR7	0.009951047206064	1.22019445119667	0.267970261570311	0.78887215273824	0.998591218466416	Exon	Hippocampus
e971671	ENSG00000109065.11	ENSG00000109065	NAT9	0.0071548600186145	1.54004884463061	0.267961317061339	0.788879032425792	0.998591218466416	Exon	Hippocampus
e665012	ENSG00000178105.9	ENSG00000178105	DDX10	-0.0127612955276581	-0.599223400895595	-0.26794780615637	0.7888894243976	0.998591218466416	Exon	Hippocampus
e596644	ENSG00000213341.10	ENSG00000213341	CHUK	-0.0090827848339238	-0.122594108403776	-0.267947177033778	0.78888990829092	0.998591218466416	Exon	Hippocampus
e498916	ENSG00000147509.13	ENSG00000147509	RGS20	-0.0219100125096475	-1.93577306612437	-0.267943812155034	0.788892496408466	0.998591218466416	Exon	Hippocampus
e221338	ENSG00000172046.18	ENSG00000172046	USP19	0.0100365577865237	-0.621710178916083	0.267939789601058	0.788895590384103	0.998591218466416	Exon	Hippocampus
e418559	ENSG00000131018.22	ENSG00000131018	SYNE1	0.0160195196101176	1.03114976470303	0.267938834236834	0.788896325209695	0.998591218466416	Exon	Hippocampus
e760914	ENSG00000134873.9	ENSG00000134873	CLDN10	-0.0169928326516927	-0.233642616234979	-0.267932379841617	0.788901289661359	0.998591218466416	Exon	Hippocampus
e535568	ENSG00000276128.1	ENSG00000276128		0.0296590019608241	-2.06003895914217	0.26792947064594	0.788903527296179	0.998591218466416	Exon	Hippocampus
e817607	ENSG00000137815.14	ENSG00000137815	RTF1	0.0095479625433404	0.137754865118266	0.267928263980407	0.788904455414672	0.998591218466416	Exon	Hippocampus
e464545	ENSG00000128512.19	ENSG00000128512	DOCK4	-0.015234240885838	1.8849986268267	-0.267928037234962	0.788904629818162	0.998591218466416	Exon	Hippocampus
e153232	ENSG00000152082.13	ENSG00000152082	MZT2B	-0.0172347915362288	0.190287486932872	-0.267925752030197	0.788906387506492	0.998591218466416	Exon	Hippocampus
e1084432	ENSG00000100987.14	ENSG00000100987	VSX1	0.0191972139506764	-2.059611073539	0.267925427483789	0.788906637134728	0.998591218466416	Exon	Hippocampus
e897898	ENSG00000103064.13	ENSG00000103064	SLC7A6	0.0120364744508963	-1.47994854809203	0.267925016516405	0.788906953234584	0.998591218466416	Exon	Hippocampus
e176258	ENSG00000119041.10	ENSG00000119041	GTF3C3	0.0097446764171529	-0.49000715218782	0.26792417639038	0.788907599426402	0.998591218466416	Exon	Hippocampus
e412117	ENSG00000079819.17	ENSG00000079819	EPB41L2	0.0129336900587091	-0.521834801320236	0.2679197117189	0.788911033478137	0.998591218466416	Exon	Hippocampus
e511129	ENSG00000164933.11	ENSG00000164933	SLC25A32	-0.0107778856020914	-0.191614257541133	-0.267918873959143	0.788911677850833	0.998591218466416	Exon	Hippocampus
e1096433	ENSG00000197818.11	ENSG00000197818	SLC9A8	-0.0134767112820847	-2.00065349435626	-0.267917979339245	0.78891236595833	0.998591218466416	Exon	Hippocampus
e518757	ENSG00000169398.19	ENSG00000169398	PTK2	0.0101157662191795	1.95072584861261	0.267915779892046	0.788914057689912	0.998591218466416	Exon	Hippocampus
e218545	ENSG00000047849.21	ENSG00000047849	MAP4	0.0122766702141131	1.11294224040998	0.26791045822519	0.788918150918877	0.998591218466416	Exon	Hippocampus
e1024705	ENSG00000267179.1	ENSG00000267179		0.0162916603584164	-2.2515427981862	0.267906624382901	0.788921099771938	0.998591218466416	Exon	Hippocampus
e476748	ENSG00000244560.6	ENSG00000244560		-0.0130776826159687	-0.671812157961507	-0.26790327483924	0.788923676122467	0.998591218466416	Exon	Hippocampus
e71407	ENSG00000231064.6	ENSG00000231064	MIR92B	-0.0227756701357413	-2.7383720421954	-0.267895453512349	0.788929692019537	0.998591218466416	Exon	Hippocampus
e190323	ENSG00000168958.19	ENSG00000168958	MFF	0.0090463049993779	-0.245622610928802	0.267884019416636	0.788938486757529	0.998591218466416	Exon	Hippocampus
e938588	ENSG00000263571.2	ENSG00000263571		-0.0251015869312872	-2.64439037088647	-0.267883898598823	0.788938579686842	0.998591218466416	Exon	Hippocampus
e89945	ENSG00000116857.16	ENSG00000116857	TMEM9	-0.0102952064105481	0.695490001283933	-0.26787640706966	0.788944341944513	0.998591218466416	Exon	Hippocampus
e174324	ENSG00000138381.9	ENSG00000138381	ASNSD1	0.0104814610390683	0.124651090735235	0.267874503452825	0.78894580615086	0.998591218466416	Exon	Hippocampus
e974121	ENSG00000266714.6	ENSG00000266714	MYO15B	-0.0194091735864645	-2.10699841822311	-0.267866080467985	0.788952284873224	0.998591218466416	Exon	Hippocampus
e932153	ENSG00000124422.11	ENSG00000124422	USP22	-0.0081169397569997	2.2045992392398	-0.267864191897501	0.788953737510384	0.998591218466416	Exon	Hippocampus
e190664	ENSG00000153827.13	ENSG00000153827	TRIP12	0.0084426704819789	2.01488155828437	0.267861644030562	0.78895569726165	0.998591218466416	Exon	Hippocampus
e736344	ENSG00000089009.15	ENSG00000089009	RPL6	-0.0079633980048682	3.78836210328832	-0.267858899608915	0.788957808199054	0.998591218466416	Exon	Hippocampus
e1095247	ENSG00000101040.19	ENSG00000101040	ZMYND8	-0.0130072828392543	0.460676594439612	-0.267857980517042	0.788958515140848	0.998591218466416	Exon	Hippocampus
e666823	ENSG00000149294.16	ENSG00000149294	NCAM1	-0.0099793031146254	2.2516539885694	-0.267852681810555	0.7889625907728	0.998591218466416	Exon	Hippocampus
e290184	ENSG00000047315.14	ENSG00000047315	POLR2B	-0.0084300071148691	0.663471666738327	-0.267850212918143	0.788964489784816	0.998591218466416	Exon	Hippocampus
e20970	ENSG00000162419.12	ENSG00000162419	GMEB1	0.0122961332915317	-1.94844783181144	0.267846356103683	0.788967456355248	0.998591218466416	Exon	Hippocampus
e639260	ENSG00000255717.6	ENSG00000255717	SNHG1	-0.0165411836072578	-0.968939630942838	-0.267836078251992	0.788975361850598	0.998591218466416	Exon	Hippocampus
e1156227	ENSG00000172943.19	ENSG00000172943	PHF8	-0.015111457741756	-1.50473622525832	-0.267828520129286	0.788981175404713	0.998591218466416	Exon	Hippocampus
e190539	ENSG00000123977.9	ENSG00000123977	DAW1	0.0354367263809392	-3.18138317694787	0.267827769824306	0.788981752524672	0.998591218466416	Exon	Hippocampus
e607041	ENSG00000188385.11	ENSG00000188385	JAKMIP3	-0.0155467283052568	-1.5883973711226	-0.267824539290154	0.788984237389873	0.998591218466416	Exon	Hippocampus
e373100	ENSG00000137266.14	ENSG00000137266	SLC22A23	0.0123838890279202	-0.934469935898876	0.267818588827346	0.788988814377916	0.998591218466416	Exon	Hippocampus
e318581	ENSG00000154556.17	ENSG00000154556	SORBS2	-0.0154206818628553	0.58928425125944	-0.267815784740785	0.788990971232964	0.998591218466416	Exon	Hippocampus
e255287	ENSG00000047457.13	ENSG00000047457	CP	0.0632944527853607	-1.53371675445642	0.26781163085691	0.788994166331824	0.998591218466416	Exon	Hippocampus
e660733	ENSG00000214391.3	ENSG00000214391	TUBAP2	0.0194750216167173	-0.986437789935903	0.267807224786308	0.788997555412443	0.998591218466416	Exon	Hippocampus
e601740	ENSG00000196865.4	ENSG00000196865	NHLRC2	-0.0091615957825927	-0.0143796016087347	-0.267788008092155	0.789012336640007	0.998591218466416	Exon	Hippocampus
e137003	ENSG00000005436.13	ENSG00000005436	GCFC2	-0.0239967784399427	-2.85590272595641	-0.26778531657476	0.789014406925759	0.998591218466416	Exon	Hippocampus
e362191	ENSG00000170624.13	ENSG00000170624	SGCD	-0.0187585997182267	-1.76557662550523	-0.267779696110883	0.789018730129944	0.998591218466416	Exon	Hippocampus
e29277	ENSG00000066136.20	ENSG00000066136	NFYC	0.0145394754151488	-1.94114759472081	0.267777711257929	0.789020256860396	0.998591218466416	Exon	Hippocampus
e134805	ENSG00000124356.15	ENSG00000124356	STAMBP	0.0109633809886693	-0.187485109628119	0.267776114548927	0.789021485034717	0.998591218466416	Exon	Hippocampus
e660651	ENSG00000110172.11	ENSG00000110172	CHORDC1	-0.0164775491109806	3.17419222844159	-0.26777590191735	0.789021648589069	0.998591218466416	Exon	Hippocampus
e490667	ENSG00000120899.17	ENSG00000120899	PTK2B	-0.0174216037283218	1.69831214734413	-0.267772437668793	0.789024313260118	0.998591218466416	Exon	Hippocampus
e905863	ENSG00000103168.16	ENSG00000103168	TAF1C	0.0161339009870344	-1.94296701090395	0.267771761813674	0.789024833122518	0.998591218466416	Exon	Hippocampus
e713811	ENSG00000196531.10	ENSG00000196531	NACA	-0.0078909009766581	3.52408789067551	-0.267749727747632	0.789041781603123	0.998591218466416	Exon	Hippocampus
e500220	ENSG00000171316.11	ENSG00000171316	CHD7	0.0160066469802822	-1.07644758242162	0.26774950105749	0.789041955972436	0.998591218466416	Exon	Hippocampus
e373975	ENSG00000124784.8	ENSG00000124784	RIOK1	-0.009398105221546	-0.638202109477534	-0.267745642342273	0.789044924085136	0.998591218466416	Exon	Hippocampus
e562351	ENSG00000160360.11	ENSG00000160360	GPSM1	0.0212922555440149	-3.05616218181595	0.267740361847524	0.789048985831566	0.998591218466416	Exon	Hippocampus
e568627	ENSG00000123243.14	ENSG00000123243	ITIH5	0.0198993520892176	0.569606327026001	0.267732937874699	0.789054696346955	0.998591218466416	Exon	Hippocampus
e729644	ENSG00000111670.14	ENSG00000111670	GNPTAB	0.0125624386739424	0.813427931822524	0.267731611534594	0.789055716568158	0.998591218466416	Exon	Hippocampus
e1123771	ENSG00000099998.17	ENSG00000099998	GGT5	-0.0269995038629408	-2.9737047336963	-0.267730192901718	0.789056807781388	0.998591218466416	Exon	Hippocampus
e166507	ENSG00000198586.13	ENSG00000198586	TLK1	-0.0093497477209606	2.01997750211428	-0.267723267792537	0.789062134585348	0.998591218466416	Exon	Hippocampus
e253491	ENSG00000175066.15	ENSG00000175066	GK5	-0.0151596507766714	-1.5594548447946	-0.267721194407769	0.789063729437824	0.998591218466416	Exon	Hippocampus
e636787	ENSG00000256591.5	ENSG00000256591		0.0273887936227528	-3.19566963782747	0.267719087503207	0.789065350074715	0.998591218466416	Exon	Hippocampus
e770676	ENSG00000100804.18	ENSG00000100804	PSMB5	-0.007088569714886	1.5568013223468	-0.267718018843117	0.7890661720914	0.998591218466416	Exon	Hippocampus
e382458	ENSG00000204463.12	ENSG00000204463	BAG6	-0.0149871707934119	0.351976583890463	-0.267714191152685	0.789069116364792	0.998591218466416	Exon	Hippocampus
e666873	ENSG00000149294.16	ENSG00000149294	NCAM1	-0.0133855119662941	0.0125824992226634	-0.267711610694072	0.789071101264643	0.998591218466416	Exon	Hippocampus
e1107621	ENSG00000159140.18	ENSG00000159140	SON	0.0088514179897056	-0.272327855871187	0.267705286293818	0.7890759660263	0.998591218466416	Exon	Hippocampus
e116196	ENSG00000119777.18	ENSG00000119777	TMEM214	-0.0121071447920961	-1.46246809212027	-0.267704612032839	0.789076484671849	0.998591218466416	Exon	Hippocampus
e43315	ENSG00000152763.16	ENSG00000152763	WDR78	-0.0144336640357545	1.10545373175155	-0.267703521058367	0.789077323856089	0.998591218466416	Exon	Hippocampus
e627560	ENSG00000052841.14	ENSG00000052841	TTC17	-0.0086649014211236	0.161421817167983	-0.267700292473671	0.789079807304635	0.998591218466416	Exon	Hippocampus
e1030096	ENSG00000141867.17	ENSG00000141867	BRD4	0.012836864948296	-1.44401407152085	0.267696463439803	0.789082752625415	0.998591218466416	Exon	Hippocampus
e278351	ENSG00000132406.11	ENSG00000132406	TMEM128	-0.0112484555923544	-0.258572145423783	-0.267695691582462	0.789083346344078	0.998591218466416	Exon	Hippocampus
e842541	ENSG00000140382.14	ENSG00000140382	HMG20A	-0.0110791095178473	-0.542386058059121	-0.267689486516274	0.789088119333665	0.998591218466416	Exon	Hippocampus
e1060725	ENSG00000105499.13	ENSG00000105499	PLA2G4C	0.0142562328978272	-0.153825575471291	0.267689020969581	0.789088477436454	0.998591218466416	Exon	Hippocampus
e153414	ENSG00000072135.12	ENSG00000072135	PTPN18	0.0085955706741446	2.23776030349557	0.267684999457514	0.789091570822306	0.998591218466416	Exon	Hippocampus
e611580	ENSG00000174672.15	ENSG00000174672	BRSK2	-0.0176864937886119	-1.59156936952781	-0.267679892262326	0.789095499330893	0.998591218466416	Exon	Hippocampus
e267408	ENSG00000073803.13	ENSG00000073803	MAP3K13	0.018132207036121	-2.4507385635341	0.267667875477921	0.789104742789867	0.998591218466416	Exon	Hippocampus
e253349	ENSG00000114126.17	ENSG00000114126	TFDP2	-0.0075142405771552	4.00155519412156	-0.267664144973717	0.789107612345836	0.998591218466416	Exon	Hippocampus
e1075676	ENSG00000186230.6	ENSG00000186230	ZNF749	-0.0186981360371064	-2.23710804811182	-0.267662911733579	0.789108560972017	0.998591218466416	Exon	Hippocampus
e906940	ENSG00000103248.18	ENSG00000103248	MTHFSD	0.0135875254441091	-1.94350233361041	0.26765428741306	0.789115194933081	0.998591218466416	Exon	Hippocampus
e678792	ENSG00000060237.16	ENSG00000060237	WNK1	0.0096727450756741	1.96326063410891	0.26765373169055	0.789115622403979	0.998591218466416	Exon	Hippocampus
e784741	ENSG00000165617.14	ENSG00000165617	DACT1	-0.0181145664890805	0.997948715762858	-0.267649539187564	0.789118847348307	0.998591218466416	Exon	Hippocampus
e1165715	ENSG00000101938.14	ENSG00000101938	CHRDL1	-0.013895749967055	0.482319290055413	-0.267644771478502	0.789122514755303	0.998591218466416	Exon	Hippocampus
e752350	ENSG00000133083.14	ENSG00000133083	DCLK1	0.023236742356803	1.71960233878703	0.267639990336698	0.789126192499716	0.998591218466416	Exon	Hippocampus
e322159	ENSG00000145495.14	ENSG00000145495	MARCH6	-0.008208602114717	1.91104888858025	-0.267631683670349	0.789132582155293	0.998591218466416	Exon	Hippocampus
e656498	ENSG00000158636.16	ENSG00000158636	EMSY	0.0097211664624886	-0.0360785897861349	0.267629813491862	0.789134020736332	0.998591218466416	Exon	Hippocampus
e243197	ENSG00000173230.15	ENSG00000173230	GOLGB1	0.0083850576246158	1.05881968925105	0.267617897056238	0.789143187128832	0.998591218466416	Exon	Hippocampus
e933635	ENSG00000109107.13	ENSG00000109107	ALDOC	0.0182708557084089	-0.443712058581672	0.267616705005852	0.789144104082633	0.998591218466416	Exon	Hippocampus
e1125855	ENSG00000180957.17	ENSG00000180957	PITPNB	0.0091162978779263	0.194454456677738	0.267616036462	0.789144618342756	0.998591218466416	Exon	Hippocampus
e274124	ENSG00000198155.5	ENSG00000198155	ZNF876P	0.012338406904853	1.4655133040436	0.267615858250037	0.78914475542773	0.998591218466416	Exon	Hippocampus
e754087	ENSG00000102763.16	ENSG00000102763	VWA8	0.0112321604062649	-0.808316763056444	0.267612525456057	0.789147319095081	0.998591218466416	Exon	Hippocampus
e343327	ENSG00000145723.16	ENSG00000145723	GIN1	0.0151814356805863	-1.61647976729834	0.267609829781467	0.789149392676155	0.998591218466416	Exon	Hippocampus
e83656	ENSG00000152061.23	ENSG00000152061	RABGAP1L	0.0079819900501942	0.944355610744433	0.267606553971052	0.789151912514399	0.998591218466416	Exon	Hippocampus
e495996	ENSG00000029534.19	ENSG00000029534	ANK1	-0.021766301133698	-1.60513900140423	-0.267602955981517	0.78915468018372	0.998591218466416	Exon	Hippocampus
e721893	ENSG00000180481.10	ENSG00000180481	GLIPR1L2	0.0211915445316341	-2.23180894788894	0.267600738034888	0.789156386288635	0.998591218466416	Exon	Hippocampus
e377736	ENSG00000158406.4	ENSG00000158406	HIST1H4H	0.0227121869321303	-2.2517574926787	0.267598144653395	0.789158381189553	0.998591218466416	Exon	Hippocampus
e927684	ENSG00000154803.12	ENSG00000154803	FLCN	-0.0125506030787638	-0.338838253146978	-0.267597103391853	0.78915918215718	0.998591218466416	Exon	Hippocampus
e818140	ENSG00000137802.13	ENSG00000137802	MAPKBP1	-0.0082387064194576	2.53226375042956	-0.267593587361484	0.789161886788156	0.998591218466416	Exon	Hippocampus
e12778	ENSG00000117115.12	ENSG00000117115	PADI2	0.0222141764458614	-0.806336616286637	0.267590728200366	0.789164086138425	0.998591218466416	Exon	Hippocampus
e598698	ENSG00000171206.13	ENSG00000171206	TRIM8	-0.0091225112936252	0.827676848093627	-0.267587144897125	0.789166842522356	0.998591218466416	Exon	Hippocampus
e283853	ENSG00000109689.14	ENSG00000109689	STIM2	-0.0138226827908586	0.82762412039032	-0.267581712975435	0.789171020923889	0.998591218466416	Exon	Hippocampus
e49588	ENSG00000067208.14	ENSG00000067208	EVI5	0.0128512874362953	-0.0216876888749186	0.267579250101056	0.789172915444755	0.998591218466416	Exon	Hippocampus
e1055552	ENSG00000178386.12	ENSG00000178386	ZNF223	0.0171050185291912	-2.55528571460266	0.267567083369016	0.7891822744982	0.998591218466416	Exon	Hippocampus
e565360	ENSG00000130653.15	ENSG00000130653	PNPLA7	-0.0186893433795835	-2.59201200983318	-0.267564260921303	0.789184445622872	0.998591218466416	Exon	Hippocampus
e479848	ENSG00000214106.7	ENSG00000214106	PAXIP1-AS2	0.0171507366502186	-2.2002868242955	0.267563170591378	0.789185284342905	0.998591218466416	Exon	Hippocampus
e93817	ENSG00000174514.12	ENSG00000174514	MFSD4A	-0.0217153258370978	-0.204652477878038	-0.267552510763308	0.789193484269594	0.998591218466416	Exon	Hippocampus
e436386	ENSG00000155849.15	ENSG00000155849	ELMO1	0.0190791919870924	0.356983762835815	0.267550115788634	0.789195326574273	0.998591218466416	Exon	Hippocampus
e176288	ENSG00000197121.14	ENSG00000197121	PGAP1	-0.016598931421909	-0.0094371682663878	-0.267549419297509	0.789195862341688	0.998591218466416	Exon	Hippocampus
e546262	ENSG00000070214.15	ENSG00000070214	SLC44A1	0.0164187861998178	2.3338669784366	0.2675430035561	0.789200797578258	0.998591218466416	Exon	Hippocampus
e149850	ENSG00000115084.12	ENSG00000115084	SLC35F5	-0.0183674014224804	0.244227473288405	-0.267542845797645	0.789200918932273	0.998591218466416	Exon	Hippocampus
e71410	ENSG00000231064.6	ENSG00000231064	MIR92B	0.0202097566043311	-1.65947435443001	0.267539588624748	0.789203424479068	0.998591218466416	Exon	Hippocampus
e833172	ENSG00000074696.12	ENSG00000074696	HACD3	0.0083793360721301	5.16379082796531	0.267536109936403	0.789206100426764	0.998591218466416	Exon	Hippocampus
e743932	ENSG00000168778.11	ENSG00000168778	TCTN2	0.0204976874921921	-2.23293954996837	0.267531678042652	0.789209509622205	0.998591218466416	Exon	Hippocampus
e650737	ENSG00000149716.12	ENSG00000149716	ORAOV1	-0.0079264361417726	1.06713855543732	-0.267524787026277	0.789214810484232	0.998591218466416	Exon	Hippocampus
e473728	ENSG00000133606.10	ENSG00000133606	MKRN1	-0.0129410263485871	-1.29630395338563	-0.267524211097894	0.789215253513212	0.998591218466416	Exon	Hippocampus
e1007033	ENSG00000065268.10	ENSG00000065268	WDR18	-0.0126907533105216	-0.98451493812932	-0.267519885769828	0.789218580744504	0.998591218466416	Exon	Hippocampus
e1169561	ENSG00000147255.18	ENSG00000147255	IGSF1	0.0247346474743041	-1.69966596739926	0.267511541752796	0.789224999337805	0.998591218466416	Exon	Hippocampus
e349041	ENSG00000217128.11	ENSG00000217128	FNIP1	-0.0083450935794284	0.562232987382975	-0.267508156615206	0.789227603342033	0.998591218466416	Exon	Hippocampus
e14145	ENSG00000162543.5	ENSG00000162543	UBXN10	-0.0233071970328489	2.30059214815411	-0.26750755176213	0.789228068623212	0.998591218466416	Exon	Hippocampus
e167560	ENSG00000091428.17	ENSG00000091428	RAPGEF4	-0.0160486620974577	2.05985722643063	-0.267497920765475	0.789235477244924	0.998591218466416	Exon	Hippocampus
e733859	ENSG00000139436.20	ENSG00000139436	GIT2	-0.0082856526767724	0.300589259363656	-0.267494042436181	0.789238460646092	0.998591218466416	Exon	Hippocampus
e500741	ENSG00000185728.16	ENSG00000185728	YTHDF3	0.0091585013452583	-0.0632825701310722	0.267492437087356	0.789239695560075	0.998591218466416	Exon	Hippocampus
e854922	ENSG00000130731.15	ENSG00000130731	C16orf13	0.0123001193553998	0.507886035915164	0.267490511250511	0.789241177010051	0.998591218466416	Exon	Hippocampus
e100950	ENSG00000143799.12	ENSG00000143799	PARP1	-0.0085841642673057	1.401511936626	-0.267488656245525	0.789242603973342	0.998591218466416	Exon	Hippocampus
e120858	ENSG00000115808.11	ENSG00000115808	STRN	0.0122567839349892	0.51720130516145	0.267488077954807	0.789243048823842	0.998591218466416	Exon	Hippocampus
e451813	ENSG00000105792.19	ENSG00000105792	CFAP69	-0.0222492911647727	-2.63841640480107	-0.267485811818398	0.789244792051371	0.998591218466416	Exon	Hippocampus
e494612	ENSG00000147526.19	ENSG00000147526	TACC1	-0.0249473407830729	-2.5417905490362	-0.267483282102357	0.789246738039027	0.998591218466416	Exon	Hippocampus
e494617	ENSG00000147526.19	ENSG00000147526	TACC1	-0.0249473407830729	-2.5417905490362	-0.267483282102357	0.789246738039027	0.998591218466416	Exon	Hippocampus
e494624	ENSG00000147526.19	ENSG00000147526	TACC1	-0.0249473407830729	-2.5417905490362	-0.267483282102357	0.789246738039027	0.998591218466416	Exon	Hippocampus
e257206	ENSG00000169359.13	ENSG00000169359	SLC33A1	-0.0115435234084093	-0.121452145281484	-0.267476843431259	0.789251691001866	0.998591218466416	Exon	Hippocampus
e324122	ENSG00000082213.17	ENSG00000082213	C5orf22	0.0131870448185472	-1.3370559264108	0.267475247962975	0.789252918320906	0.998591218466416	Exon	Hippocampus
e952019	ENSG00000131095.11	ENSG00000131095	GFAP	-0.0195592312919992	6.78865949346215	-0.267473594856542	0.78925418997883	0.998591218466416	Exon	Hippocampus
e860339	ENSG00000167969.12	ENSG00000167969	ECI1	-0.0158702287363776	-0.206048486356187	-0.267466821008381	0.78925940079118	0.998591218466416	Exon	Hippocampus
e1144900	ENSG00000196459.13	ENSG00000196459	TRAPPC2	-0.0103495534191791	-0.422449183042473	-0.267462644407925	0.789262613664081	0.998591218466416	Exon	Hippocampus
e706841	ENSG00000111077.17	ENSG00000111077	TNS2	-0.0168590864616248	-1.85551396479468	-0.267458988026738	0.789265426358397	0.998591218466416	Exon	Hippocampus
e1087560	ENSG00000131067.16	ENSG00000131067	GGT7	-0.0194175739748364	-1.37876668416105	-0.267455978993161	0.789267741078546	0.998591218466416	Exon	Hippocampus
e410499	ENSG00000146373.16	ENSG00000146373	RNF217	0.0227112847674656	-3.00976931633333	0.267451429369222	0.789271240912165	0.998591218466416	Exon	Hippocampus
e52590	ENSG00000060718.19	ENSG00000060718	COL11A1	-0.0142472785829905	-0.943559343815013	-0.267448949016681	0.789273148944456	0.998591218466416	Exon	Hippocampus
e462958	ENSG00000008282.8	ENSG00000008282	SYPL1	0.0174675311530941	2.75647005464354	0.267446634253404	0.789274929596943	0.998591218466416	Exon	Hippocampus
e629082	ENSG00000149091.15	ENSG00000149091	DGKZ	-0.0215566118541549	0.602225042548587	-0.267446066062547	0.789275366683043	0.998591218466416	Exon	Hippocampus
e865421	ENSG00000118898.15	ENSG00000118898	PPL	0.0243526605267944	-1.67243621018751	0.267440275357688	0.789279821240398	0.998591218466416	Exon	Hippocampus
e875420	ENSG00000083093.9	ENSG00000083093	PALB2	0.0184048472886631	-2.91624129652686	0.267436180939778	0.789282970916305	0.998591218466416	Exon	Hippocampus
e875437	ENSG00000083093.9	ENSG00000083093	PALB2	0.0184048472886631	-2.91624129652686	0.267436180939778	0.789282970916305	0.998591218466416	Exon	Hippocampus
e707102	ENSG00000167778.8	ENSG00000167778	SPRYD3	0.0108689456805054	1.22934104273837	0.267432059707617	0.789286141222862	0.998591218466416	Exon	Hippocampus
e1158068	ENSG00000079482.12	ENSG00000079482	OPHN1	-0.010320006923775	0.357636852973964	-0.267429553392855	0.789288069236832	0.998591218466416	Exon	Hippocampus
e393689	ENSG00000171453.17	ENSG00000171453	POLR1C	0.0131730517569504	-1.1364233075741	0.267428373891476	0.789288976583465	0.998591218466416	Exon	Hippocampus
e400353	ENSG00000156508.17	ENSG00000156508	EEF1A1	-0.0140760048673109	6.60409786716787	-0.267418602162305	0.789296493623068	0.998591218466416	Exon	Hippocampus
e161234	ENSG00000115183.13	ENSG00000115183	TANC1	-0.0199619334970911	-1.16619474326643	-0.2674179789375	0.789296973048151	0.998591218466416	Exon	Hippocampus
e150659	ENSG00000163075.12	ENSG00000163075	CFAP221	-0.0173030277224179	-1.94861098524146	-0.267415711883265	0.789298717014496	0.998591218466416	Exon	Hippocampus
e507908	ENSG00000156162.16	ENSG00000156162	DPY19L4	0.0148203460526068	-0.884630791797692	0.267412737639721	0.789301004998705	0.998591218466416	Exon	Hippocampus
e420656	ENSG00000175048.16	ENSG00000175048	ZDHHC14	-0.0117305157485248	1.95989283630378	-0.267412699450562	0.789301034376335	0.998591218466416	Exon	Hippocampus
e514861	ENSG00000147687.17	ENSG00000147687	TATDN1	-0.0136267600658461	-2.00950843224642	-0.267398721831475	0.789311786906941	0.998591218466416	Exon	Hippocampus
e213378	ENSG00000114742.13	ENSG00000114742	WDR48	0.0091198787972112	0.226200171022114	0.26739859649691	0.789311883322953	0.998591218466416	Exon	Hippocampus
e473911	ENSG00000133597.9	ENSG00000133597	ADCK2	0.0109067684062456	-0.640228073902219	0.267397511415503	0.789312718042723	0.998591218466416	Exon	Hippocampus
e727498	ENSG00000139350.11	ENSG00000139350	NEDD1	-0.01906880810043	-2.58502240829406	-0.267396870500886	0.78931321107875	0.998591218466416	Exon	Hippocampus
e451774	ENSG00000105792.19	ENSG00000105792	CFAP69	-0.0229403379768951	-2.08031890495442	-0.267389270250214	0.789319057725763	0.998591218466416	Exon	Hippocampus
e382598	ENSG00000204438.10	ENSG00000204438	GPANK1	0.0105757573742754	-0.330298666306072	0.267387264827015	0.789320600440228	0.998591218466416	Exon	Hippocampus
e295345	ENSG00000152784.15	ENSG00000152784	PRDM8	0.0254074864434578	-1.10670399205953	0.267386427572426	0.78932124451638	0.998591218466416	Exon	Hippocampus
e210351	ENSG00000170266.15	ENSG00000170266	GLB1	-0.0104294216743549	-0.972180968448018	-0.267379021904069	0.789326941492799	0.998591218466416	Exon	Hippocampus
e218218	ENSG00000173473.10	ENSG00000173473	SMARCC1	0.010039466976571	0.332037534778008	0.267378950218792	0.78932699663836	0.998591218466416	Exon	Hippocampus
e595062	ENSG00000213390.10	ENSG00000213390	ARHGAP19	0.0135503312628206	-1.34793503206196	0.267373944253464	0.789330847595902	0.998591218466416	Exon	Hippocampus
e494976	ENSG00000197140.14	ENSG00000197140	ADAM32	-0.0173914000377669	-1.52062002804755	-0.267373793340941	0.78933096368902	0.998591218466416	Exon	Hippocampus
e243510	ENSG00000114013.15	ENSG00000114013	CD86	0.0256538789810501	-0.714099108430816	0.267373170689134	0.789331442679069	0.998591218466416	Exon	Hippocampus
e358650	ENSG00000164270.17	ENSG00000164270	HTR4	0.0193673530275356	0.0710260341406755	0.267373025621921	0.789331554275563	0.998591218466416	Exon	Hippocampus
e740460	ENSG00000135124.14	ENSG00000135124	P2RX4	-0.0160189881863432	-2.53204473669795	-0.267371397096999	0.789332807058401	0.998591218466416	Exon	Hippocampus
e1087294	ENSG00000078747.13	ENSG00000078747	ITCH	-0.0078206203621139	0.736917424304628	-0.267367157222449	0.789336068688714	0.998591218466416	Exon	Hippocampus
e480420	ENSG00000105983.19	ENSG00000105983	LMBR1	-0.0077012440668351	2.89771140914119	-0.267362484100569	0.789339663609743	0.998591218466416	Exon	Hippocampus
e999805	ENSG00000101751.10	ENSG00000101751	POLI	0.0117209763035343	-0.164302607974377	0.267359621581089	0.789341865679823	0.998591218466416	Exon	Hippocampus
e146242	ENSG00000115641.18	ENSG00000115641	FHL2	-0.0227815026243438	-0.935178516161115	-0.267359016346315	0.789342331273164	0.998591218466416	Exon	Hippocampus
e12966	ENSG00000074964.16	ENSG00000074964	ARHGEF10L	0.012971405476004	-0.674157867133288	0.267356393423326	0.789344349029011	0.998591218466416	Exon	Hippocampus
e879443	ENSG00000260517.2	ENSG00000260517		-0.0164923671869713	-1.97019907211946	-0.267355097501764	0.789345345952936	0.998591218466416	Exon	Hippocampus
e74107	ENSG00000198952.8	ENSG00000198952	SMG5	-0.0089849546617693	0.934360615856608	-0.267354870961246	0.789345520225605	0.998591218466416	Exon	Hippocampus
e668964	ENSG00000110274.14	ENSG00000110274	CEP164	-0.0125031733572585	-1.42437496700767	-0.267343399057857	0.789354345323942	0.998591218466416	Exon	Hippocampus
e750704	ENSG00000139514.12	ENSG00000139514	SLC7A1	0.0131774440708104	-0.304234939614377	0.267339352295507	0.78935745842111	0.998591218466416	Exon	Hippocampus
e154323	ENSG00000176771.15	ENSG00000176771	NCKAP5	0.0174964997285932	-1.83988230348344	0.267329230326844	0.789365245073522	0.998591218466416	Exon	Hippocampus
e1087984	ENSG00000126005.16	ENSG00000126005	MMP24-AS1	-0.0139187181814684	0.656003477311101	-0.267325164770649	0.789368372640322	0.998591218466416	Exon	Hippocampus
e232711	ENSG00000163630.10	ENSG00000163630	SYNPR	0.0317200920383133	-0.347880933462025	0.267319530668543	0.789372706869822	0.998591218466416	Exon	Hippocampus
e849624	ENSG00000140577.15	ENSG00000140577	CRTC3	0.0129104487058231	-1.78815876788972	0.267316223770737	0.789375250819315	0.998591218466416	Exon	Hippocampus
e927799	ENSG00000141030.12	ENSG00000141030	COPS3	0.0106885899900373	-0.187938010039637	0.267313741375178	0.789377160492427	0.998591218466416	Exon	Hippocampus
e804169	ENSG00000022976.15	ENSG00000022976	ZNF839	-0.0083041599610133	-0.143006506884968	-0.267312381679503	0.789378206488339	0.998591218466416	Exon	Hippocampus
e804177	ENSG00000022976.15	ENSG00000022976	ZNF839	-0.0083041599610133	-0.143006506884968	-0.267312381679503	0.789378206488339	0.998591218466416	Exon	Hippocampus
e955001	ENSG00000108465.14	ENSG00000108465	CDK5RAP3	0.0087191584439937	0.317319496415621	0.267309237343264	0.789380625386109	0.998591218466416	Exon	Hippocampus
e738030	ENSG00000135116.9	ENSG00000135116	HRK	-0.0242702617419497	0.0548906869963614	-0.267308683231586	0.789381051657369	0.998591218466416	Exon	Hippocampus
e721334	ENSG00000139291.13	ENSG00000139291	TMEM19	0.0123182654063193	-0.759419599515227	0.267305927272463	0.789383171783568	0.998591218466416	Exon	Hippocampus
e756574	ENSG00000204977.9	ENSG00000204977	TRIM13	-0.0073048708912378	2.38457154878227	-0.267302975903524	0.789385442237924	0.998591218466416	Exon	Hippocampus
e231212	ENSG00000163681.14	ENSG00000163681	SLMAP	-0.0092450076934991	0.591286530007717	-0.26730268124644	0.789385668914347	0.998591218466416	Exon	Hippocampus
e742640	ENSG00000130787.13	ENSG00000130787	HIP1R	0.0134366251651219	0.648461828966629	0.26730246062442	0.789385838636427	0.998591218466416	Exon	Hippocampus
e547648	ENSG00000106853.17	ENSG00000106853	PTGR1	0.0161490012857398	0.645315568743456	0.267301197742257	0.789386810157909	0.998591218466416	Exon	Hippocampus
e493006	ENSG00000198042.10	ENSG00000198042	MAK16	-0.0115471837306036	-0.916107942252067	-0.267299716167059	0.789387949917977	0.998591218466416	Exon	Hippocampus
e782568	ENSG00000197045.12	ENSG00000197045	GMFB	0.0150803406166619	1.30465311327831	0.267290292512971	0.789395199445599	0.998591218466416	Exon	Hippocampus
e62189	ENSG00000276975.2	ENSG00000276975	HYDIN2	-0.0177229531512147	-1.60943852007063	-0.26728949195272	0.789395815309843	0.998591218466416	Exon	Hippocampus
e90820	ENSG00000198700.9	ENSG00000198700	IPO9	-0.0098678702244207	-0.922047560096412	-0.267289437678026	0.789395857062911	0.998591218466416	Exon	Hippocampus
e912300	ENSG00000174231.16	ENSG00000174231	PRPF8	0.0083360850606478	1.39418736684435	0.267287791783138	0.789397123236391	0.998591218466416	Exon	Hippocampus
e777641	ENSG00000100890.15	ENSG00000100890	KIAA0391	-0.0094906544785619	1.09816875672631	-0.267286965433602	0.789397758940542	0.998591218466416	Exon	Hippocampus
e763004	ENSG00000134900.11	ENSG00000134900	TPP2	0.0081725142585203	0.152077310733091	0.267284431281461	0.789399708444586	0.998591218466416	Exon	Hippocampus
e1074168	ENSG00000108107.13	ENSG00000108107	RPL28	-0.0161812632565079	0.437126679391701	-0.267274771713058	0.78940713948952	0.998591218466416	Exon	Hippocampus
e662478	ENSG00000165895.17	ENSG00000165895	ARHGAP42	-0.0168540455891471	-2.01066181855055	-0.267270261863404	0.789410608894947	0.998591218466416	Exon	Hippocampus
e1079619	ENSG00000088888.17	ENSG00000088888	MAVS	0.0109380389606529	-0.160724754561448	0.267269934355335	0.789410860845477	0.998591218466416	Exon	Hippocampus
e29730	ENSG00000010803.16	ENSG00000010803	SCMH1	0.0128333554078442	-1.47775949542905	0.267268895830993	0.789411659777872	0.998591218466416	Exon	Hippocampus
e817190	ENSG00000128908.15	ENSG00000128908	INO80	-0.0116669834175405	-1.1386934938346	-0.26726382849694	0.789415558059767	0.998591218466416	Exon	Hippocampus
e751104	ENSG00000120694.19	ENSG00000120694	HSPH1	-0.0198125852831763	3.11173074640227	-0.267259812033878	0.789418647914143	0.998591218466416	Exon	Hippocampus
e1177173	ENSG00000160211.15	ENSG00000160211	G6PD	-0.0199040223584991	-3.10614966052213	-0.267255762794403	0.789421762986691	0.998591218466416	Exon	Hippocampus
e285118	ENSG00000121897.13	ENSG00000121897	LIAS	0.0111626376257737	-1.122696293395	0.267248370759598	0.789427449674311	0.998591218466416	Exon	Hippocampus
e1033015	ENSG00000130299.16	ENSG00000130299	GTPBP3	-0.0166791736278137	-2.34405691706195	-0.267246230646771	0.789429096063834	0.998591218466416	Exon	Hippocampus
e980215	ENSG00000173821.19	ENSG00000173821	RNF213	0.0149713853809221	-0.197951981100289	0.267243667918364	0.789431067572908	0.998591218466416	Exon	Hippocampus
e688593	ENSG00000111215.11	ENSG00000111215	PRR4	-0.0205961825489304	-0.441929869062622	-0.267243055706187	0.789431538548441	0.998591218466416	Exon	Hippocampus
e236674	ENSG00000080822.16	ENSG00000080822	CLDND1	-0.0187100539150874	2.79391537957831	-0.267236673378189	0.789436448485315	0.998591218466416	Exon	Hippocampus
e722474	ENSG00000186908.14	ENSG00000186908	ZDHHC17	-0.0093436574913358	0.758307471952886	-0.267234399994254	0.789438197405859	0.998591218466416	Exon	Hippocampus
e691040	ENSG00000139154.14	ENSG00000139154	AEBP2	0.0139138039626687	-0.649402094345099	0.267229808289061	0.789441729820602	0.998591218466416	Exon	Hippocampus
e867921	ENSG00000103342.12	ENSG00000103342	GSPT1	0.0094638341384649	0.683175476382417	0.267229103550774	0.789442271978597	0.998591218466416	Exon	Hippocampus
e1115406	ENSG00000183570.16	ENSG00000183570	PCBP3	-0.0305123798251399	-3.34367482328376	-0.267228367853972	0.789442837953211	0.998591218466416	Exon	Hippocampus
e41552	ENSG00000116641.17	ENSG00000116641	DOCK7	0.0126039433537447	0.229601256369926	0.267222078681702	0.789447676244189	0.998591218466416	Exon	Hippocampus
e528468	ENSG00000044459.14	ENSG00000044459	CNTLN	-0.0156934221990472	-1.81891023188098	-0.267216464094765	0.789451995580257	0.998591218466416	Exon	Hippocampus
e95587	ENSG00000117335.19	ENSG00000117335	CD46	-0.0122462282254868	0.529257166420784	-0.267214895212387	0.789453202532227	0.998591218466416	Exon	Hippocampus
e455749	ENSG00000160917.14	ENSG00000160917	CPSF4	0.0122071774058523	-1.19255530958346	0.267212330422654	0.789455175643645	0.998591218466416	Exon	Hippocampus
e930164	ENSG00000141127.14	ENSG00000141127	PRPSAP2	-0.0097705271241805	0.157243712690487	-0.267209493475697	0.789457358129177	0.998591218466416	Exon	Hippocampus
e977706	ENSG00000184640.17	ENSG00000184640	SEPT9	-0.0110395306823335	0.47238873776992	-0.267208084235535	0.789458442269297	0.998591218466416	Exon	Hippocampus
e560704	ENSG00000160325.14	ENSG00000160325	CACFD1	0.0111837658476696	-0.415827762587892	0.267199197242208	0.789465279116242	0.998591218466416	Exon	Hippocampus
e728225	ENSG00000185046.18	ENSG00000185046	ANKS1B	-0.0095695555176387	2.93891366768974	-0.267189645091959	0.789472627692767	0.998591218466416	Exon	Hippocampus
e681653	ENSG00000047621.11	ENSG00000047621	C12orf4	-0.0096830674835605	-0.126131936673443	-0.267186807422476	0.78947481074741	0.998591218466416	Exon	Hippocampus
e951231	ENSG00000161682.14	ENSG00000161682	FAM171A2	0.0207135533536238	-0.939084092719715	0.267186571824783	0.789474991995738	0.998591218466416	Exon	Hippocampus
e173579	ENSG00000138448.11	ENSG00000138448	ITGAV	-0.015018953774319	4.95769266672177	-0.267182896855112	0.789477819198538	0.998591218466416	Exon	Hippocampus
e415505	ENSG00000112379.8	ENSG00000112379	ARFGEF3	0.009530307207131	6.23798532560207	0.267174651643354	0.789484162359181	0.998591218466416	Exon	Hippocampus
e1116598	ENSG00000160307.9	ENSG00000160307	S100B	0.0161341367411737	5.2284967772802	0.267172591771574	0.789485747050516	0.998591218466416	Exon	Hippocampus
e1053383	ENSG00000105409.16	ENSG00000105409	ATP1A3	-0.0200003334338537	3.74002727363885	-0.267169959797913	0.789487771869983	0.998591218466416	Exon	Hippocampus
e771853	ENSG00000213983.11	ENSG00000213983	AP1G2	-0.0138737406214006	-0.691227078603054	-0.267165140486789	0.789491479446871	0.998591218466416	Exon	Hippocampus
e210684	ENSG00000153560.11	ENSG00000153560	UBP1	0.0135556073781992	-1.23570373634225	0.267163482768569	0.78949275475841	0.998591218466416	Exon	Hippocampus
e1147821	ENSG00000102230.13	ENSG00000102230	PCYT1B	-0.0171798287232958	-1.36818268988668	-0.267151673791404	0.789501839626894	0.998591218466416	Exon	Hippocampus
e120735	ENSG00000171055.14	ENSG00000171055	FEZ2	0.0117483431383259	0.0201753164826019	0.267146761385052	0.789505618842058	0.998591218466416	Exon	Hippocampus
e6651	ENSG00000171680.20	ENSG00000171680	PLEKHG5	0.0225822756722884	-1.34605441725589	0.267145756301508	0.789506392074098	0.998591218466416	Exon	Hippocampus
e287812	ENSG00000075539.13	ENSG00000075539	FRYL	0.0144057541167283	0.207610493214472	0.267139197233133	0.789511438109308	0.998591218466416	Exon	Hippocampus
e56708	ENSG00000007341.18	ENSG00000007341	ST7L	0.0139555716940575	-1.79529898570404	0.26713601713612	0.789513884630903	0.998591218466416	Exon	Hippocampus
e658039	ENSG00000137509.10	ENSG00000137509	PRCP	-0.0128530826531157	1.17029460571336	-0.267126751547851	0.789521012872426	0.998591218466416	Exon	Hippocampus
e802405	ENSG00000196405.12	ENSG00000196405	EVL	0.0114602844777865	0.88649609350841	0.267125353339695	0.789522088549369	0.998591218466416	Exon	Hippocampus
e1037203	ENSG00000250067.11	ENSG00000250067	YJEFN3	-0.0266370925692504	-0.66071813224379	-0.267125343626377	0.789522096022072	0.998591218466416	Exon	Hippocampus
e341627	ENSG00000118985.15	ENSG00000118985	ELL2	-0.0171437741666745	-0.144089726967799	-0.267119753330903	0.789526396781987	0.998591218466416	Exon	Hippocampus
e1141648	ENSG00000100239.15	ENSG00000100239	PPP6R2	-0.0091592555111081	0.757071631231839	-0.267109846457423	0.789534018413607	0.998591218466416	Exon	Hippocampus
e657556	ENSG00000151366.12	ENSG00000151366	NDUFC2	-0.0076518162830491	2.89173724852905	-0.267107687008944	0.789535679739699	0.998591218466416	Exon	Hippocampus
e126527	ENSG00000170634.12	ENSG00000170634	ACYP2	0.0164647395616973	-1.31182822397719	0.267087878354702	0.789550919154415	0.998591218466416	Exon	Hippocampus
e813852	ENSG00000128463.12	ENSG00000128463	EMC4	0.007387975393282	2.1724439016563	0.26708417937818	0.789553764901226	0.998591218466416	Exon	Hippocampus
e481917	ENSG00000104728.15	ENSG00000104728	ARHGEF10	-0.0150699226147203	-0.785246933068787	-0.267081930393482	0.78955549512203	0.998591218466416	Exon	Hippocampus
e780983	ENSG00000100503.23	ENSG00000100503	NIN	-0.0086198541588365	0.711935294908954	-0.267072231001267	0.789562957207945	0.998591218466416	Exon	Hippocampus
e38776	ENSG00000081870.11	ENSG00000081870	HSPB11	0.010641119052752	0.224155670018046	0.267065208044201	0.789568360229615	0.998591218466416	Exon	Hippocampus
e295461	ENSG00000138669.9	ENSG00000138669	PRKG2	-0.0211826617708795	-2.77259794965484	-0.267061274256636	0.78957138664291	0.998591218466416	Exon	Hippocampus
e1059357	ENSG00000090372.14	ENSG00000090372	STRN4	0.0104475899359492	0.295006162990792	0.26705075673936	0.789579478187042	0.998591218466416	Exon	Hippocampus
e474275	ENSG00000106028.10	ENSG00000106028	SSBP1	0.008337477940093	1.55076057290759	0.267046117751481	0.789583047152067	0.998591218466416	Exon	Hippocampus
e1080564	ENSG00000182621.17	ENSG00000182621	PLCB1	0.01637247971399	0.181772046388266	0.267043323721566	0.789585196716849	0.998591218466416	Exon	Hippocampus
e1119591	ENSG00000183597.15	ENSG00000183597	TANGO2	0.0132334717352358	-1.28009554873283	0.267042184787024	0.789586072947578	0.998591218466416	Exon	Hippocampus
e668665	ENSG00000149591.16	ENSG00000149591	TAGLN	-0.032182299977857	-0.546699528053843	-0.267035540300612	0.789591184838581	0.998591218466416	Exon	Hippocampus
e754023	ENSG00000172766.18	ENSG00000172766	NAA16	-0.0137720005832002	-1.47486658649809	-0.267034837093515	0.789591725846771	0.998591218466416	Exon	Hippocampus
e1037056	ENSG00000129933.20	ENSG00000129933	MAU2	0.011160873577435	-0.488017052863873	0.267032490906389	0.789593530872593	0.998591218466416	Exon	Hippocampus
e674712	ENSG00000150433.9	ENSG00000150433	TMEM218	0.0174603695233371	-2.61391169945493	0.267032081166096	0.789593846104091	0.998591218466416	Exon	Hippocampus
e1037305	ENSG00000089639.10	ENSG00000089639	GMIP	0.0174505417206211	-2.38254544612208	0.267023737296776	0.789600265422746	0.998591218466416	Exon	Hippocampus
e303605	ENSG00000188517.14	ENSG00000188517	COL25A1	0.0344367269819623	1.91912905701148	0.267020651809226	0.789602639232466	0.998591218466416	Exon	Hippocampus
e572986	ENSG00000120549.17	ENSG00000120549	KIAA1217	0.0186428670461426	-0.942512204131492	0.267019133805643	0.78960380710426	0.998591218466416	Exon	Hippocampus
e364847	ENSG00000040275.16	ENSG00000040275	SPDL1	0.0183948784669836	-2.86807168743188	0.267015522448376	0.789606585493739	0.998591218466416	Exon	Hippocampus
e949018	ENSG00000012048.20	ENSG00000012048	BRCA1	0.0172909081104795	-2.13828063003611	0.267009223984351	0.789611431209104	0.998591218466416	Exon	Hippocampus
e357440	ENSG00000133706.17	ENSG00000133706	LARS	-0.0069396604641342	1.31171293078227	-0.267008671517641	0.789611856249061	0.998591218466416	Exon	Hippocampus
e1049211	ENSG00000196235.13	ENSG00000196235	SUPT5H	0.0126823438988258	0.153379200980103	0.267008628389619	0.789611889429584	0.998591218466416	Exon	Hippocampus
e731163	ENSG00000136051.13	ENSG00000136051	KIAA1033	-0.0139122737845472	-0.972103313702372	-0.267004207843339	0.789615290376718	0.998591218466416	Exon	Hippocampus
e882911	ENSG00000167395.10	ENSG00000167395	ZNF646	0.0184968702808415	-2.50701737572961	0.266994701446374	0.78962260413654	0.998591218466416	Exon	Hippocampus
e317368	ENSG00000168538.15	ENSG00000168538	TRAPPC11	0.0097603782861534	-0.256297340574223	0.266993074221018	0.789623856046513	0.998591218466416	Exon	Hippocampus
e242075	ENSG00000176142.12	ENSG00000176142	TMEM39A	-0.0182090742876514	-2.15748309398185	-0.266990053856649	0.78962617977298	0.998591218466416	Exon	Hippocampus
e254482	ENSG00000152952.11	ENSG00000152952	PLOD2	-0.0186082052682867	0.701176056523158	-0.266989712247065	0.789626442591465	0.998591218466416	Exon	Hippocampus
e597398	ENSG00000107816.17	ENSG00000107816	LZTS2	-0.0146712049047899	-0.439834503497453	-0.266987321638698	0.789628281814746	0.998591218466416	Exon	Hippocampus
e946047	ENSG00000141756.18	ENSG00000141756	FKBP10	-0.0151244646876873	-1.46507787450099	-0.266983703325067	0.789631065579796	0.998591218466416	Exon	Hippocampus
e36273	ENSG00000185104.19	ENSG00000185104	FAF1	0.0073295752523842	0.977357469740503	0.266982365978606	0.789632094473691	0.998591218466416	Exon	Hippocampus
e1038096	ENSG00000172687.13	ENSG00000172687	ZNF738	0.0165125754633399	-1.2143625900148	0.266979645778625	0.789634187273692	0.998591218466416	Exon	Hippocampus
e93189	ENSG00000163531.15	ENSG00000163531	NFASC	-0.0126363054217027	-0.478516968441293	-0.266979261067529	0.789634483253296	0.998591218466416	Exon	Hippocampus
e843332	ENSG00000136381.12	ENSG00000136381	IREB2	0.0124215286115739	-1.00698842461087	0.266977344752151	0.789635957581564	0.998591218466416	Exon	Hippocampus
e870864	ENSG00000185164.14	ENSG00000185164	NOMO2	0.0228194065658674	-2.69734999225457	0.266976487463487	0.789636617141778	0.998591218466416	Exon	Hippocampus
e43309	ENSG00000152760.9	ENSG00000152760	TCTEX1D1	-0.0409600052034823	-3.32729846431163	-0.266973875923409	0.789638626346848	0.998591218466416	Exon	Hippocampus
e922700	ENSG00000178971.13	ENSG00000178971	CTC1	-0.0143856687028877	-2.21284212646215	-0.26695804058796	0.789650809393587	0.998591218466416	Exon	Hippocampus
e600080	ENSG00000108039.17	ENSG00000108039	XPNPEP1	-0.0062981973029876	1.72961972707183	-0.266956965053271	0.789651636866998	0.998591218466416	Exon	Hippocampus
e53193	ENSG00000134215.15	ENSG00000134215	VAV3	-0.0338752590759949	-2.65324438343281	-0.266949404306371	0.789657453810255	0.998591218466416	Exon	Hippocampus
e716230	ENSG00000135454.13	ENSG00000135454	B4GALNT1	-0.0177485382531419	1.89523063423939	-0.266947581163075	0.789658856467235	0.998591218466416	Exon	Hippocampus
e664098	ENSG00000182359.14	ENSG00000182359	KBTBD3	0.0211171887215628	-2.8618587382394	0.266940284463823	0.789664470276449	0.998591218466416	Exon	Hippocampus
e509788	ENSG00000034677.12	ENSG00000034677	RNF19A	-0.0093241842092341	1.63234396254936	-0.26693287286654	0.789670172495159	0.998591218466416	Exon	Hippocampus
e341046	ENSG00000175471.19	ENSG00000175471	MCTP1	0.017285805862381	1.0577351526831	0.266932359083071	0.789670567782261	0.998591218466416	Exon	Hippocampus
e252387	ENSG00000051382.8	ENSG00000051382	PIK3CB	0.0215365829421845	-3.07401714335951	0.266931736599202	0.789671046699737	0.998591218466416	Exon	Hippocampus
e252454	ENSG00000051382.8	ENSG00000051382	PIK3CB	0.0215365829421845	-3.07401714335951	0.266931736599202	0.789671046699737	0.998591218466416	Exon	Hippocampus
e252459	ENSG00000051382.8	ENSG00000051382	PIK3CB	0.0215365829421845	-3.07401714335951	0.266931736599202	0.789671046699737	0.998591218466416	Exon	Hippocampus
e386163	ENSG00000250264.1	ENSG00000250264		-0.0145911438231595	-1.09861270839859	-0.266928169190499	0.789673791341674	0.998591218466416	Exon	Hippocampus
e1171448	ENSG00000129682.14	ENSG00000129682	FGF13	-0.0216737167463552	2.38451160484964	-0.266922908516551	0.789677838728613	0.998591218466416	Exon	Hippocampus
e1074184	ENSG00000108107.13	ENSG00000108107	RPL28	-0.01001119421624	2.16003378376487	-0.266919751381877	0.789680267725384	0.998591218466416	Exon	Hippocampus
e268118	ENSG00000113838.12	ENSG00000113838	TBCCD1	-0.0114756930955251	-1.33644091088961	-0.266915668894106	0.789683408661784	0.998591218466416	Exon	Hippocampus
e230396	ENSG00000163946.13	ENSG00000163946	FAM208A	0.0112963173345979	-0.819177880142734	0.266915043546145	0.789683889784943	0.998591218466416	Exon	Hippocampus
e173551	ENSG00000138448.11	ENSG00000138448	ITGAV	-0.0150037125224706	4.95770361515589	-0.266913073400245	0.789685405554093	0.998591218466416	Exon	Hippocampus
e637398	ENSG00000221968.8	ENSG00000221968	FADS3	-0.0111632467692815	0.680528012637514	-0.266910467359838	0.789687410561981	0.998591218466416	Exon	Hippocampus
e992077	ENSG00000101782.14	ENSG00000101782	RIOK3	0.0092005655374768	0.817985234967898	0.266909017161289	0.789688526301054	0.998591218466416	Exon	Hippocampus
e1120146	ENSG00000128185.9	ENSG00000128185	DGCR6L	-0.0175201152595202	-1.79404500260158	-0.266895336199977	0.789699052041828	0.998591218466416	Exon	Hippocampus
e254137	ENSG00000163714.17	ENSG00000163714	U2SURP	0.0089631245200775	0.162947486109767	0.266884013020583	0.789707763801698	0.998591218466416	Exon	Hippocampus
e786729	ENSG00000054654.15	ENSG00000054654	SYNE2	-0.0336485844830334	-1.52866557486566	-0.26687865665624	0.789711884858375	0.998591218466416	Exon	Hippocampus
e1057305	ENSG00000012061.15	ENSG00000012061	ERCC1	0.0075929106103826	2.02327548496682	0.266875188735146	0.789714552995816	0.998591218466416	Exon	Hippocampus
e1057314	ENSG00000012061.15	ENSG00000012061	ERCC1	0.0075929106103826	2.02327548496682	0.266875188735146	0.789714552995816	0.998591218466416	Exon	Hippocampus
e818201	ENSG00000137802.13	ENSG00000137802	MAPKBP1	-0.0082157649125979	2.53222654081262	-0.266865332956471	0.789722135815105	0.998591218466416	Exon	Hippocampus
e1164951	ENSG00000101844.17	ENSG00000101844	ATG4A	-0.020468514443912	-2.52770148637336	-0.266864393928461	0.78972285828364	0.998591218466416	Exon	Hippocampus
e639393	ENSG00000255717.6	ENSG00000255717	SNHG1	-0.0164898384500211	-0.971699747533529	-0.266838422410906	0.789742840298666	0.998591218466416	Exon	Hippocampus
e249490	ENSG00000196353.11	ENSG00000196353	CPNE4	0.0282217725400474	1.38646058993398	0.266832034784619	0.789747754843865	0.998591218466416	Exon	Hippocampus
e134824	ENSG00000124356.15	ENSG00000124356	STAMBP	0.0248831020003974	-2.99015859796289	0.266830015366617	0.789749308555958	0.998591218466416	Exon	Hippocampus
e740941	ENSG00000170633.16	ENSG00000170633	RNF34	-0.0081101765206619	0.205613230317484	-0.266826247729999	0.789752207325355	0.998591218466416	Exon	Hippocampus
e1162283	ENSG00000000003.14	ENSG00000000003	TSPAN6	-0.0356669952810366	-1.84133071534701	-0.26682477882124	0.789753337484967	0.998591218466416	Exon	Hippocampus
e253615	ENSG00000114127.10	ENSG00000114127	XRN1	-0.0101880912281965	-0.450185726073631	-0.266818653609254	0.789758050149518	0.998591218466416	Exon	Hippocampus
e600709	ENSG00000108061.11	ENSG00000108061	SHOC2	0.0094404320246942	1.49576348087045	0.266817408619998	0.789759008030246	0.998591218466416	Exon	Hippocampus
e874943	ENSG00000243716.10	ENSG00000243716	NPIPB5	0.0150737371982648	-0.276227695457912	0.266813903642548	0.78976170472218	0.998591218466416	Exon	Hippocampus
e1120553	ENSG00000099917.17	ENSG00000099917	MED15	-0.0151637959836056	-1.65836106235054	-0.266813044212843	0.789762365958533	0.998591218466416	Exon	Hippocampus
e817782	ENSG00000103932.11	ENSG00000103932	RPAP1	0.0148691256585581	-1.9349749566024	0.26681013522297	0.789764604106473	0.998591218466416	Exon	Hippocampus
e253339	ENSG00000114126.17	ENSG00000114126	TFDP2	-0.0074902673266339	4.00159693990018	-0.266808430370985	0.78976591580348	0.998591218466416	Exon	Hippocampus
e732069	ENSG00000110851.11	ENSG00000110851	PRDM4	0.0064593377646424	1.48700590716	0.266807327627049	0.789766764244563	0.998591218466416	Exon	Hippocampus
e849607	ENSG00000140577.15	ENSG00000140577	CRTC3	0.0132675363359212	-1.82167487197781	0.266806984376698	0.78976702833829	0.998591218466416	Exon	Hippocampus
e41526	ENSG00000162607.12	ENSG00000162607	USP1	0.0119871410818255	-1.24586776644839	0.266802932438065	0.789770145865193	0.998591218466416	Exon	Hippocampus
e359799	ENSG00000070814.17	ENSG00000070814	TCOF1	0.0095859700264429	0.477548345761624	0.266798218780693	0.789773772517082	0.998591218466416	Exon	Hippocampus
e465040	ENSG00000146802.12	ENSG00000146802	TMEM168	0.0100858367211095	-0.0151004057490875	0.266797746427975	0.789774135941897	0.998591218466416	Exon	Hippocampus
e1074156	ENSG00000108107.13	ENSG00000108107	RPL28	-0.0161526397061263	0.437163319542705	-0.266790774053078	0.789779500442816	0.998591218466416	Exon	Hippocampus
e322259	ENSG00000169862.18	ENSG00000169862	CTNND2	-0.0090388826374487	2.94850196934778	-0.2667883510779	0.789781364666855	0.998591218466416	Exon	Hippocampus
e166963	ENSG00000077380.15	ENSG00000077380	DYNC1I2	-0.0141655526842095	0.136882843124742	-0.266783283601255	0.789785263559973	0.998591218466416	Exon	Hippocampus
e297107	ENSG00000163625.15	ENSG00000163625	WDFY3	-0.0083083702653259	0.643271507991213	-0.266782604842895	0.789785785793921	0.998591218466416	Exon	Hippocampus
e354721	ENSG00000131503.20	ENSG00000131503	ANKHD1	-0.0081178964781019	0.211714588907773	-0.266777589059303	0.789789644920546	0.998591218466416	Exon	Hippocampus
e830802	ENSG00000171914.15	ENSG00000171914	TLN2	-0.0109787974436345	0.186650845792224	-0.266775996713083	0.789790870067328	0.998591218466416	Exon	Hippocampus
e769632	ENSG00000155463.12	ENSG00000155463	OXA1L	0.0123914952338971	0.292097646406991	0.266767020398514	0.789797776428715	0.998591218466416	Exon	Hippocampus
e438706	ENSG00000058404.19	ENSG00000058404	CAMK2B	0.0187312010185748	0.271625619445406	0.266760421136517	0.789802853900411	0.998591218466416	Exon	Hippocampus
e103492	ENSG00000116906.11	ENSG00000116906	GNPAT	0.0110808683664674	-0.36757266876346	0.266744588132119	0.789815035849374	0.998591218466416	Exon	Hippocampus
e120913	ENSG00000008869.11	ENSG00000008869	HEATR5B	-0.0090032583635762	-0.563035978496989	-0.266744150745024	0.789815372376715	0.998591218466416	Exon	Hippocampus
e466789	ENSG00000106034.17	ENSG00000106034	CPED1	-0.0348317003504804	-3.35220578087724	-0.266739482404929	0.789818964218282	0.998591218466416	Exon	Hippocampus
e969363	ENSG00000108946.14	ENSG00000108946	PRKAR1A	0.0084610736716014	2.74955358741743	0.266736950474958	0.789820912298302	0.998591218466416	Exon	Hippocampus
e473224	ENSG00000059377.15	ENSG00000059377	TBXAS1	0.0228335423610168	-1.82717517987244	0.26673399765062	0.789823184218293	0.998591218466416	Exon	Hippocampus
e1108862	ENSG00000159228.12	ENSG00000159228	CBR1	-0.01677721735528	1.22201121168331	-0.26673395877315	0.789823214130853	0.998591218466416	Exon	Hippocampus
e717852	ENSG00000196935.8	ENSG00000196935	SRGAP1	-0.0144277434201659	-0.971245310735221	-0.266731698989865	0.789824952822311	0.998591218466416	Exon	Hippocampus
e624292	ENSG00000129151.8	ENSG00000129151	BBOX1	0.0174112917147304	-0.122615259349673	0.266729646971803	0.78982653165881	0.998591218466416	Exon	Hippocampus
e69386	ENSG00000143549.19	ENSG00000143549	TPM3	-0.0082728436519	2.09332876665508	-0.266727989818621	0.789827806684248	0.998591218466416	Exon	Hippocampus
e523586	ENSG00000213563.6	ENSG00000213563	C8orf82	-0.0184163825000339	-2.44700505325396	-0.266719524405247	0.789834320042283	0.998591218466416	Exon	Hippocampus
e585065	ENSG00000042286.14	ENSG00000042286	AIFM2	0.0159553786289225	-2.11278853478856	0.266710330653098	0.78984139380681	0.998591218466416	Exon	Hippocampus
e663897	ENSG00000137752.22	ENSG00000137752	CASP1	0.0328868930512884	-3.2481087865974	0.266709593926349	0.789841960652465	0.998591218466416	Exon	Hippocampus
e30152	ENSG00000171960.10	ENSG00000171960	PPIH	-0.0107876872378632	-1.09070525209549	-0.266689707381535	0.789857261620729	0.998591218466416	Exon	Hippocampus
e542028	ENSG00000196305.17	ENSG00000196305	IARS	0.0111237493712783	0.452576849322214	0.266689225860083	0.789857632110656	0.998591218466416	Exon	Hippocampus
e806015	ENSG00000258986.6	ENSG00000258986	TMEM179	0.0225058320362973	-2.08297204456637	0.266680393581864	0.789864427808261	0.998591218466416	Exon	Hippocampus
e767308	ENSG00000165792.17	ENSG00000165792	METTL17	-0.0102857753519259	-0.765532562220553	-0.266677631120372	0.789866553294073	0.998591218466416	Exon	Hippocampus
e703087	ENSG00000139644.12	ENSG00000139644	TMBIM6	-0.0115503340531207	2.91564775961786	-0.266677559866853	0.789866608117788	0.998591218466416	Exon	Hippocampus
e1161142	ENSG00000165240.18	ENSG00000165240	ATP7A	-0.0150013006889156	-1.9597044661623	-0.266663602920195	0.789877346858962	0.998591218466416	Exon	Hippocampus
e285342	ENSG00000121892.14	ENSG00000121892	PDS5A	0.0074447546158722	0.477023358532844	0.266661364399348	0.78987906922336	0.998591218466416	Exon	Hippocampus
e82622	ENSG00000117523.15	ENSG00000117523	PRRC2C	-0.0098011116210218	0.536940364891182	-0.266660858901958	0.789879458163686	0.998591218466416	Exon	Hippocampus
e182013	ENSG00000115020.16	ENSG00000115020	PIKFYVE	0.0085925895206149	-0.130218555600932	0.266658238853895	0.789881474084624	0.998591218466416	Exon	Hippocampus
e610170	ENSG00000279672.1	ENSG00000279672		-0.0186572833757448	-1.77266300857253	-0.266657101804304	0.789882348955304	0.998591218466416	Exon	Hippocampus
e501393	ENSG00000169085.11	ENSG00000169085	C8orf46	0.0218600368852901	2.38982426443716	0.266653789862932	0.789884897236526	0.998591218466416	Exon	Hippocampus
e470019	ENSG00000146842.16	ENSG00000146842	TMEM209	-0.013344649761886	-1.34002399705344	-0.26665297754674	0.789885522250983	0.998591218466416	Exon	Hippocampus
e970678	ENSG00000133195.11	ENSG00000133195	SLC39A11	0.0116291515151462	-0.127527153083233	0.266641629056344	0.789894254050456	0.998591218466416	Exon	Hippocampus
e948292	ENSG00000183978.7	ENSG00000183978	COA3	-0.0179871191873378	-2.54590336857009	-0.266632639715035	0.789901170683095	0.998591218466416	Exon	Hippocampus
e1035360	ENSG00000105701.15	ENSG00000105701	FKBP8	-0.0090130576912786	2.62897062875783	-0.266628418513496	0.789904418590909	0.998591218466416	Exon	Hippocampus
e50639	ENSG00000224081.8	ENSG00000224081	LINC01057	-0.0189678522350486	-1.67833578791569	-0.26662316018309	0.789908464499142	0.998591218466416	Exon	Hippocampus
e392235	ENSG00000024048.10	ENSG00000024048	UBR2	0.013061477524958	-1.38103779011358	0.266623159732951	0.789908464845492	0.998591218466416	Exon	Hippocampus
e744289	ENSG00000119242.8	ENSG00000119242	CCDC92	0.0117242162559282	-0.039663914757486	0.26662314572622	0.789908475622674	0.998591218466416	Exon	Hippocampus
e976404	ENSG00000175931.12	ENSG00000175931	UBE2O	-0.0127595579698338	-0.539564531258592	-0.266622051814921	0.789909317309705	0.998591218466416	Exon	Hippocampus
e1120889	ENSG00000183773.15	ENSG00000183773	AIFM3	-0.0213399954119454	-0.825339376874292	-0.266618744851127	0.789911861784906	0.998591218466416	Exon	Hippocampus
e117324	ENSG00000115211.15	ENSG00000115211	EIF2B4	-0.0085854810847035	-0.350652119787578	-0.266616847448839	0.789913321703045	0.998591218466416	Exon	Hippocampus
e556896	ENSG00000171097.13	ENSG00000171097	KYAT1	0.0096106974901209	-0.0836603892558431	0.266609937422412	0.789918638490558	0.998591218466416	Exon	Hippocampus
e926452	ENSG00000141027.20	ENSG00000141027	NCOR1	-0.0067537263564319	0.734460942608769	-0.266608191180549	0.789919982104475	0.998591218466416	Exon	Hippocampus
e761583	ENSG00000152767.16	ENSG00000152767	FARP1	0.0211163688513636	-2.59545260659443	0.266607466191633	0.789920539934143	0.998591218466416	Exon	Hippocampus
e2001	ENSG00000224051.6	ENSG00000224051	CPTP	-0.0109342664889004	1.11791497945712	-0.266605849677355	0.789921783732339	0.998591218466416	Exon	Hippocampus
e623951	ENSG00000148935.10	ENSG00000148935	GAS2	-0.0174299873448345	-1.66400454060611	-0.266603352135619	0.789923705422517	0.998591218466416	Exon	Hippocampus
e438841	ENSG00000058404.19	ENSG00000058404	CAMK2B	-0.0186555419779134	1.71745009474395	-0.266602662641294	0.789924235942195	0.998591218466416	Exon	Hippocampus
e91757	ENSG00000163444.11	ENSG00000163444	TMEM183A	0.0087442770862793	1.38453304255393	0.266599307092623	0.789926817813426	0.998591218466416	Exon	Hippocampus
e1102631	ENSG00000196132.11	ENSG00000196132	MYT1	0.0211282260728003	-3.04975977061925	0.266597486367573	0.789928218741066	0.998591218466416	Exon	Hippocampus
e429992	ENSG00000106524.8	ENSG00000106524	ANKMY2	0.0136547102194269	-1.22553012231913	0.266593387013258	0.789931372925882	0.998591218466416	Exon	Hippocampus
e164358	ENSG00000169432.14	ENSG00000169432	SCN9A	0.0189194315284316	-0.0137753718659441	0.266592573720292	0.789931998701995	0.998591218466416	Exon	Hippocampus
e676341	ENSG00000151704.15	ENSG00000151704	KCNJ1	0.0273287400799946	-2.29695867225197	0.266584750482597	0.789938018182219	0.998591218466416	Exon	Hippocampus
e673639	ENSG00000109971.13	ENSG00000109971	HSPA8	-0.011463330673489	4.49990031171383	-0.266580980481961	0.789940918960683	0.998591218466416	Exon	Hippocampus
e1149409	ENSG00000156313.12	ENSG00000156313	RPGR	0.0198989994727352	-1.77208000350557	0.266578843168236	0.789942563490517	0.998591218466416	Exon	Hippocampus
e1105708	ENSG00000198862.13	ENSG00000198862	LTN1	0.0179820395589086	-2.50491607424324	0.266577093843591	0.78994390948761	0.998591218466416	Exon	Hippocampus
e545195	ENSG00000136928.6	ENSG00000136928	GABBR2	0.0186708095181577	-0.177581967796122	0.266572319357263	0.789947583162672	0.998591218466416	Exon	Hippocampus
e682904	ENSG00000010292.12	ENSG00000010292	NCAPD2	0.0128464862184853	-0.975038313597766	0.266571579426868	0.789948152494251	0.998591218466416	Exon	Hippocampus
e942058	ENSG00000275023.4	ENSG00000275023	MLLT6	0.0152981561129008	-1.1243067715483	0.266565710398176	0.789952668359999	0.998591218466416	Exon	Hippocampus
e970304	ENSG00000154265.15	ENSG00000154265	ABCA5	0.0119408962069441	-0.186242692496937	0.266564511455031	0.789953590875747	0.998591218466416	Exon	Hippocampus
e671781	ENSG00000172375.12	ENSG00000172375	C2CD2L	-0.0141079744207282	0.47551716735677	-0.266563426189605	0.789954425923477	0.998591218466416	Exon	Hippocampus
e842900	ENSG00000166411.13	ENSG00000166411	IDH3A	0.010401098570421	0.785643869734786	0.266561198151266	0.789956140268316	0.998591218466416	Exon	Hippocampus
e1134421	ENSG00000100201.19	ENSG00000100201	DDX17	0.0089985361185429	2.62614490159999	0.266552577942099	0.789962773023352	0.998591218466416	Exon	Hippocampus
e362126	ENSG00000082516.8	ENSG00000082516	GEMIN5	0.0119223661699731	-1.58862701623362	0.266551653134263	0.789963484610685	0.998591218466416	Exon	Hippocampus
e689814	ENSG00000151490.13	ENSG00000151490	PTPRO	0.023106008201136	0.0590073167914969	0.266546144803541	0.789967722963332	0.998591218466416	Exon	Hippocampus
e226769	ENSG00000164088.17	ENSG00000164088	PPM1M	0.0145116471263153	-1.0864475510177	0.266544482633001	0.789969001911894	0.998591218466416	Exon	Hippocampus
e121306	ENSG00000115828.15	ENSG00000115828	QPCT	0.0223169874977929	-0.283811808241021	0.266542090723331	0.789970842355469	0.998591218466416	Exon	Hippocampus
e224280	ENSG00000012171.18	ENSG00000012171	SEMA3B	-0.0205151408769186	-0.927571003699406	-0.266539886657739	0.789972538264348	0.998591218466416	Exon	Hippocampus
e135788	ENSG00000005448.16	ENSG00000005448	WDR54	0.0140801506628428	-1.39221850315278	0.266538767772073	0.789973399186539	0.998591218466416	Exon	Hippocampus
e135846	ENSG00000005448.16	ENSG00000005448	WDR54	0.0140801506628428	-1.39221850315278	0.266538767772073	0.789973399186539	0.998591218466416	Exon	Hippocampus
e253820	ENSG00000175054.14	ENSG00000175054	ATR	-0.0096036618663642	0.121973839434451	-0.266535059449618	0.789976252542559	0.998591218466416	Exon	Hippocampus
e626444	ENSG00000121691.4	ENSG00000121691	CAT	-0.015377405828584	0.181638570425309	-0.266525611533436	0.789983522222106	0.998591218466416	Exon	Hippocampus
e301831	ENSG00000164039.14	ENSG00000164039	BDH2	-0.0219736656846713	-2.86903966871416	-0.266525103968783	0.789983912767196	0.998591218466416	Exon	Hippocampus
e630835	ENSG00000025434.18	ENSG00000025434	NR1H3	0.0184694891235833	-2.93506544625331	0.266523344677623	0.789985266452348	0.998591218466416	Exon	Hippocampus
e323546	ENSG00000154162.14	ENSG00000154162	CDH12	-0.0239724065877617	-0.138366376776332	-0.266520523470817	0.789987437228957	0.998591218466416	Exon	Hippocampus
e1136701	ENSG00000100412.15	ENSG00000100412	ACO2	0.0072320373525361	1.21846077072351	0.266519834254919	0.789987967546143	0.998591218466416	Exon	Hippocampus
e1148213	ENSG00000198814.12	ENSG00000198814	GK	0.0132568004182631	0.994500947224113	0.266515006120783	0.789991682556778	0.998591218466416	Exon	Hippocampus
e17277	ENSG00000133226.16	ENSG00000133226	SRRM1	-0.0100588630898968	0.807440133822589	-0.266514987491619	0.789991696891009	0.998591218466416	Exon	Hippocampus
e900613	ENSG00000103043.14	ENSG00000103043	VAC14	0.0128287524462378	-0.98070823287844	0.266511893914088	0.789994077248581	0.998591218466416	Exon	Hippocampus
e1169311	ENSG00000102078.15	ENSG00000102078	SLC25A14	-0.0147444949465988	-1.12361992227246	-0.26651054442648	0.78999511561433	0.998591218466416	Exon	Hippocampus
e965225	ENSG00000170921.14	ENSG00000170921	TANC2	-0.0104846531593749	0.458602802213628	-0.266503553015132	0.79000049517479	0.998591218466416	Exon	Hippocampus
e355109	ENSG00000113108.18	ENSG00000113108	APBB3	-0.0122620394636447	-0.852345895861211	-0.266503428940213	0.790000590644664	0.998591218466416	Exon	Hippocampus
e518218	ENSG00000104472.9	ENSG00000104472	CHRAC1	0.0190529449187527	-2.73757179900022	0.266502250938682	0.790001497062162	0.998591218466416	Exon	Hippocampus
e791176	ENSG00000119707.13	ENSG00000119707	RBM25	-0.0092768152070749	-0.0305851123602759	-0.26650177964024	0.790001859704517	0.998591218466416	Exon	Hippocampus
e530141	ENSG00000107201.9	ENSG00000107201	DDX58	0.0193112519006218	-2.15261735940424	0.266501601078345	0.790001997099648	0.998591218466416	Exon	Hippocampus
e417653	ENSG00000228408.6	ENSG00000228408		0.0302617334487166	0.815108072958554	0.266499561523441	0.790003566443424	0.998591218466416	Exon	Hippocampus
e729659	ENSG00000111670.14	ENSG00000111670	GNPTAB	0.0124974960263185	0.813918983576934	0.266489480029057	0.790011323702636	0.998591218466416	Exon	Hippocampus
e890985	ENSG00000140854.12	ENSG00000140854	KATNB1	-0.0168312314162032	-1.25655749087545	-0.266482290695447	0.790016855586195	0.998591218466416	Exon	Hippocampus
e110845	ENSG00000119185.12	ENSG00000119185	ITGB1BP1	-0.0099957319089473	1.10002373604859	-0.266480053951898	0.790018576666495	0.998591218466416	Exon	Hippocampus
e110893	ENSG00000119185.12	ENSG00000119185	ITGB1BP1	-0.0099957319089473	1.10002373604859	-0.266480053951898	0.790018576666495	0.998591218466416	Exon	Hippocampus
e117902	ENSG00000243943.9	ENSG00000243943	ZNF512	0.0089761026910968	0.101692186129299	0.266479454470342	0.790019037942571	0.998591218466416	Exon	Hippocampus
e449916	ENSG00000153956.15	ENSG00000153956	CACNA2D1	-0.0169092940866821	1.84841714262917	-0.266477783198081	0.790020323917322	0.998591218466416	Exon	Hippocampus
e546995	ENSG00000070159.13	ENSG00000070159	PTPN3	0.0245778383570154	-0.64171533026096	0.266473374332843	0.790023716359181	0.998591218466416	Exon	Hippocampus
e1096954	ENSG00000101096.19	ENSG00000101096	NFATC2	-0.0255597777212452	-2.37071764332643	-0.266470858723193	0.790025652019926	0.998591218466416	Exon	Hippocampus
e224448	ENSG00000214706.10	ENSG00000214706	IFRD2	-0.0213216933882008	-3.0665738688464	-0.266469617626401	0.790026606994616	0.998591218466416	Exon	Hippocampus
e1089437	ENSG00000131051.21	ENSG00000131051	RBM39	0.0077652493135517	3.11023033563604	0.266469370596581	0.79002679707429	0.998591218466416	Exon	Hippocampus
e791738	ENSG00000133961.19	ENSG00000133961	NUMB	-0.0101733876967903	0.8388944963085	-0.266465985869456	0.790029401489167	0.998591218466416	Exon	Hippocampus
e757008	ENSG00000102786.14	ENSG00000102786	INTS6	0.0111712898106557	-0.823780759446369	0.266449597027968	0.790042012093728	0.998591218466416	Exon	Hippocampus
e950550	ENSG00000168591.15	ENSG00000168591	TMUB2	-0.0169103108721237	-1.32131143603407	-0.266447468490507	0.790043649928265	0.998591218466416	Exon	Hippocampus
e664511	ENSG00000075239.13	ENSG00000075239	ACAT1	-0.0173463237261076	0.370834650096052	-0.266441361196446	0.790048349280906	0.998591218466416	Exon	Hippocampus
e787802	ENSG00000125952.18	ENSG00000125952	MAX	0.0085710311949056	-0.0905307849826702	0.26643620173818	0.79005231931249	0.998591218466416	Exon	Hippocampus
e394043	ENSG00000096080.11	ENSG00000096080	MRPS18A	-0.0131381330015224	-0.905092786765782	-0.266435244645259	0.790053055764272	0.998591218466416	Exon	Hippocampus
e544487	ENSG00000255036.6	ENSG00000255036		0.0159619896492916	-1.50272271395225	0.266430254835201	0.790056895263386	0.998591218466416	Exon	Hippocampus
e629513	ENSG00000110497.14	ENSG00000110497	AMBRA1	-0.0072237049118697	1.88889117254143	-0.26642516447125	0.790060812140776	0.998591218466416	Exon	Hippocampus
e629566	ENSG00000110497.14	ENSG00000110497	AMBRA1	-0.0072237049118697	1.88889117254143	-0.26642516447125	0.790060812140776	0.998591218466416	Exon	Hippocampus
e546655	ENSG00000119318.12	ENSG00000119318	RAD23B	0.0074444474873875	0.934825737607293	0.266421754526901	0.79006343599031	0.998591218466416	Exon	Hippocampus
e868364	ENSG00000262454.2	ENSG00000262454	MIR193BHG	-0.0212092948043335	-2.47941690487801	-0.266413609617511	0.790069703262588	0.998591218466416	Exon	Hippocampus
e504954	ENSG00000133739.15	ENSG00000133739	LRRCC1	-0.0161158004687322	-2.331941354626	-0.266409964236923	0.790072508281967	0.998591218466416	Exon	Hippocampus
e610485	ENSG00000177600.8	ENSG00000177600	RPLP2	0.0129065307052268	2.90008698896208	0.266409452391497	0.790072902133061	0.998591218466416	Exon	Hippocampus
e497843	ENSG00000253729.7	ENSG00000253729	PRKDC	-0.0095440096214913	0.386716648176568	-0.266406322413726	0.790075310566758	0.998591218466416	Exon	Hippocampus
e289611	ENSG00000109265.13	ENSG00000109265	KIAA1211	-0.0179648258912597	-1.90669156266971	-0.26639440570781	0.790084480169819	0.998591218466416	Exon	Hippocampus
e459218	ENSG00000146828.17	ENSG00000146828	SLC12A9	-0.0107687748337363	0.687185983859293	-0.266389511674058	0.79008824601316	0.998591218466416	Exon	Hippocampus
e466556	ENSG00000077063.10	ENSG00000077063	CTTNBP2	0.0120947481469548	-1.19705215117197	0.266386552742618	0.790090522843379	0.998591218466416	Exon	Hippocampus
e910171	ENSG00000140995.16	ENSG00000140995	DEF8	0.0092482989837958	0.232638898197926	0.266386058434099	0.79009090320268	0.998591218466416	Exon	Hippocampus
e739885	ENSG00000022840.15	ENSG00000022840	RNF10	-0.0071309242148394	1.59682202433653	-0.266372895518762	0.790101031788792	0.998591218466416	Exon	Hippocampus
e146301	ENSG00000115641.18	ENSG00000115641	FHL2	-0.0227011432043465	-0.935051302776982	-0.266362261537061	0.790109214439736	0.998591218466416	Exon	Hippocampus
e791174	ENSG00000119707.13	ENSG00000119707	RBM25	0.0092186191351242	0.0631543419298263	0.266359727168241	0.790111164592789	0.998591218466416	Exon	Hippocampus
e1023223	ENSG00000130164.12	ENSG00000130164	LDLR	0.0219798771544116	-1.19670675739159	0.26635884522209	0.790111843235435	0.998591218466416	Exon	Hippocampus
e544092	ENSG00000130956.13	ENSG00000130956	HABP4	-0.0095385982392849	1.78241272728078	-0.266344445453005	0.790122923636806	0.998591218466416	Exon	Hippocampus
e741505	ENSG00000158023.9	ENSG00000158023	WDR66	-0.0243120174564458	-2.27012720509081	-0.266338760551026	0.790127298093384	0.998591218466416	Exon	Hippocampus
e54490	ENSG00000143106.12	ENSG00000143106	PSMA5	0.0077475261898578	1.48405450335154	0.266327352924306	0.790136076130683	0.998591218466416	Exon	Hippocampus
e206370	ENSG00000131373.14	ENSG00000131373	HACL1	-0.0107346757435809	-0.944106544151794	-0.266322888654038	0.790139511342486	0.998591218466416	Exon	Hippocampus
e252170	ENSG00000114107.8	ENSG00000114107	CEP70	0.0110933217248832	-0.159795455240353	0.266314576228404	0.790145907682681	0.998591218466416	Exon	Hippocampus
e139417	ENSG00000249884.8	ENSG00000249884	RNF103-CHMP3	0.021701791230276	-2.81570534361731	0.266313261876951	0.790146919066146	0.998591218466416	Exon	Hippocampus
e421037	ENSG00000092820.17	ENSG00000092820	EZR	0.0185543351571642	1.47301126894816	0.266310821244586	0.790148797115162	0.998591218466416	Exon	Hippocampus
e1056428	ENSG00000130204.12	ENSG00000130204	TOMM40	0.0098988206163772	-0.0947281054653894	0.266310489228608	0.790149052599159	0.998591218466416	Exon	Hippocampus
e54942	ENSG00000213366.12	ENSG00000213366	GSTM2	0.0129408310756388	0.135165603418706	0.266306960036115	0.790151768289755	0.998591218466416	Exon	Hippocampus
e727414	ENSG00000188596.10	ENSG00000188596	CFAP54	0.0338157939951727	-2.85631617067814	0.266302370773642	0.790155299701109	0.998591218466416	Exon	Hippocampus
e289254	ENSG00000134851.12	ENSG00000134851	TMEM165	0.0185399866198693	1.50898128174481	0.266300724152754	0.790156566767567	0.998591218466416	Exon	Hippocampus
e667453	ENSG00000048028.11	ENSG00000048028	USP28	-0.0120222751050017	-1.7287468387165	-0.266298718274779	0.79015811028129	0.998591218466416	Exon	Hippocampus
e1070063	ENSG00000197937.12	ENSG00000197937	ZNF347	0.0122194867116527	-1.29737613709239	0.266296658157579	0.790159695532704	0.998591218466416	Exon	Hippocampus
e1156893	ENSG00000067445.20	ENSG00000067445	TRO	0.0100981024312317	0.522113114436572	0.266296075800526	0.790160143654134	0.998591218466416	Exon	Hippocampus
e1093398	ENSG00000101109.11	ENSG00000101109	STK4	-0.0092171408755165	-0.124910757345432	-0.266292255215644	0.790163083580699	0.998591218466416	Exon	Hippocampus
e74734	ENSG00000163382.11	ENSG00000163382	NAXE	-0.0112215893739623	0.369422037694758	-0.266291511635605	0.790163655763259	0.998591218466416	Exon	Hippocampus
e353546	ENSG00000146006.7	ENSG00000146006	LRRTM2	0.014273872112453	4.90604840870753	0.266291428490776	0.790163719742958	0.998591218466416	Exon	Hippocampus
e17570	ENSG00000117616.17	ENSG00000117616	RSRP1	-0.0169255870981263	-1.34495001829018	-0.266286688088012	0.790167367471105	0.998591218466416	Exon	Hippocampus
e1022584	ENSG00000079805.16	ENSG00000079805	DNM2	0.0087531099585937	-0.0460240346677716	0.266284596051066	0.790168977289804	0.998591218466416	Exon	Hippocampus
e654529	ENSG00000181924.6	ENSG00000181924	COA4	-0.0186781953638115	-2.49912010634587	-0.266273590204416	0.790177446283982	0.998591218466416	Exon	Hippocampus
e1037049	ENSG00000129933.20	ENSG00000129933	MAU2	-0.0139653097502288	-1.27149880438606	-0.266270180335648	0.790180070181554	0.998591218466416	Exon	Hippocampus
e1028476	ENSG00000072062.13	ENSG00000072062	PRKACA	0.0169321844116028	-1.86994326963797	0.26626747232645	0.790182153999158	0.998591218466416	Exon	Hippocampus
e374110	ENSG00000239264.8	ENSG00000239264	TXNDC5	-0.0168073592674269	-0.51723165044711	-0.266263355743312	0.790185321719647	0.998591218466416	Exon	Hippocampus
e1025190	ENSG00000104774.12	ENSG00000104774	MAN2B1	-0.0198355899698658	-2.51062475604158	-0.266261051359705	0.790187094949818	0.998591218466416	Exon	Hippocampus
e875005	ENSG00000122254.6	ENSG00000122254	HS3ST2	0.0333690404209709	-2.05641288279307	0.266259064363664	0.79018862395017	0.998591218466416	Exon	Hippocampus
e439521	ENSG00000105968.18	ENSG00000105968	H2AFV	-0.0066520925459686	1.3682101206333	-0.266258246197941	0.790189253531771	0.998591218466416	Exon	Hippocampus
e812995	ENSG00000198838.13	ENSG00000198838	RYR3	-0.0132035442402051	-0.232148886570836	-0.266253154009609	0.790193171992932	0.998591218466416	Exon	Hippocampus
e616064	ENSG00000166333.13	ENSG00000166333	ILK	-0.0101026025375619	-0.134248185909388	-0.266248180941405	0.790196998795774	0.998591218466416	Exon	Hippocampus
e760210	ENSG00000136160.14	ENSG00000136160	EDNRB	-0.015507138635931	0.849587209384416	-0.266243253799279	0.790200790263261	0.998591218466416	Exon	Hippocampus
e944359	ENSG00000008838.18	ENSG00000008838	MED24	-0.0094427828317223	-0.24076630069104	-0.266232000281899	0.790209449935806	0.998591218466416	Exon	Hippocampus
e753864	ENSG00000229473.2	ENSG00000229473	RGS17P1	0.0198251649949409	-2.35165325316743	0.266224668828398	0.790215091562501	0.998591218466416	Exon	Hippocampus
e1000883	ENSG00000196628.14	ENSG00000196628	TCF4	0.010813617756982	1.72746553540315	0.266224477016798	0.790215239163591	0.998591218466416	Exon	Hippocampus
e809712	ENSG00000224078.12	ENSG00000224078	SNHG14	-0.0180203493014786	0.161458806002503	-0.266223104199456	0.790216295561528	0.998591218466416	Exon	Hippocampus
e187152	ENSG00000144567.10	ENSG00000144567	FAM134A	0.0108582515957009	0.205612826668423	0.266220759990487	0.790218099456827	0.998591218466416	Exon	Hippocampus
e1146920	ENSG00000147010.17	ENSG00000147010	SH3KBP1	-0.0123300860946874	-0.233076472682502	-0.266220346602388	0.790218417563758	0.998591218466416	Exon	Hippocampus
e542918	ENSG00000165238.16	ENSG00000165238	WNK2	0.0193786065047918	-1.40855862529446	0.266217069577561	0.790220939273572	0.998591218466416	Exon	Hippocampus
e58202	ENSG00000197323.11	ENSG00000197323	TRIM33	0.0076042417224906	0.84664921002026	0.266215506351746	0.790222142195318	0.998591218466416	Exon	Hippocampus
e1062174	ENSG00000087076.8	ENSG00000087076	HSD17B14	-0.0193460848455777	-1.06910360963808	-0.26620725131813	0.790228494554882	0.998591218466416	Exon	Hippocampus
e758072	ENSG00000165416.14	ENSG00000165416	SUGT1	0.0084552369709401	1.92941337152257	0.26620400011325	0.790230996404673	0.998591218466416	Exon	Hippocampus
e1062927	ENSG00000177380.13	ENSG00000177380	PPFIA3	0.0174113335588634	-0.737188922945166	0.266190290467287	0.790241546201988	0.998591218466416	Exon	Hippocampus
e325787	ENSG00000152611.11	ENSG00000152611	CAPSL	-0.0540063817058289	-2.35797794774345	-0.266186758824321	0.790244263865397	0.998591218466416	Exon	Hippocampus
e487784	ENSG00000158856.17	ENSG00000158856	DMTN	0.0164977366018711	1.25289578986256	0.266184764288577	0.790245798698012	0.998591218466416	Exon	Hippocampus
e471080	ENSG00000131558.14	ENSG00000131558	EXOC4	0.0058056800209011	1.9394789142643	0.266182174187394	0.790247791830607	0.998591218466416	Exon	Hippocampus
e258072	ENSG00000178053.17	ENSG00000178053	MLF1	-0.017416400819644	0.370788870652225	-0.26618073069991	0.790248902622541	0.998591218466416	Exon	Hippocampus
e278092	ENSG00000159788.18	ENSG00000159788	RGS12	-0.0125861653118857	1.29633455791472	-0.266174469491206	0.79025372075041	0.998591218466416	Exon	Hippocampus
e211319	ENSG00000172995.16	ENSG00000172995	ARPP21	0.0202196442667938	2.09153426652421	0.266166907150704	0.790259540136484	0.998591218466416	Exon	Hippocampus
e219177	ENSG00000213689.10	ENSG00000213689	TREX1	0.0152051909703825	-0.239363627204035	0.266166236532672	0.790260056192263	0.998591218466416	Exon	Hippocampus
e303244	ENSG00000138795.9	ENSG00000138795	LEF1	0.023777752077142	-2.59373826751545	0.266164376979842	0.790261487160808	0.998591218466416	Exon	Hippocampus
e1133334	ENSG00000100106.19	ENSG00000100106	TRIOBP	-0.0189808212358664	-2.21058584191627	-0.26615543848703	0.790268365545907	0.998591218466416	Exon	Hippocampus
e550143	ENSG00000095261.13	ENSG00000095261	PSMD5	-0.0166817200885882	-1.80568869273427	-0.266152777141869	0.790270413518157	0.998591218466416	Exon	Hippocampus
e1082872	ENSG00000089091.16	ENSG00000089091	DZANK1	0.0108837762356482	-1.05105067636624	0.266152051701256	0.790270971763264	0.998591218466416	Exon	Hippocampus
e400304	ENSG00000135297.15	ENSG00000135297	MTO1	-0.0103606358320464	-0.861256025568948	-0.266150571982624	0.790272110444935	0.998591218466416	Exon	Hippocampus
e379966	ENSG00000248167.7	ENSG00000248167	TRIM39-RPP21	-0.0138026296624732	-2.07056243967607	-0.266147292291061	0.790274634253827	0.998591218466416	Exon	Hippocampus
e363992	ENSG00000170584.10	ENSG00000170584	NUDCD2	0.0118885226675554	-0.279768981656624	0.266143555251078	0.790277510007046	0.998591218466416	Exon	Hippocampus
e177834	ENSG00000082153.17	ENSG00000082153	BZW1	0.009024810429237	1.70544124911109	0.266133176767937	0.790285496545225	0.998591218466416	Exon	Hippocampus
e645726	ENSG00000175376.8	ENSG00000175376	EIF1AD	0.0115970106576604	-0.830203033920635	0.266130266852687	0.790287735811804	0.998591218466416	Exon	Hippocampus
e588163	ENSG00000226253.1	ENSG00000226253	MRPL35P3	-0.0142843723548432	-2.14890863138355	-0.266123900965211	0.790292634558155	0.998591218466416	Exon	Hippocampus
e797906	ENSG00000165914.14	ENSG00000165914	TTC7B	-0.0127392738719481	0.152287324644547	-0.266123853132391	0.790292671367013	0.998591218466416	Exon	Hippocampus
e707941	ENSG00000094914.12	ENSG00000094914	AAAS	-0.0210695117638562	-2.48935745393029	-0.266120846522394	0.790294985048869	0.998591218466416	Exon	Hippocampus
e927102	ENSG00000141040.14	ENSG00000141040	ZNF287	0.0082725129518042	0.305890277585901	0.266107943088072	0.790304914672354	0.998591218466416	Exon	Hippocampus
e69831	ENSG00000143515.16	ENSG00000143515	ATP8B2	-0.0127575341719831	-0.4485388043652	-0.266087175200493	0.790320896326949	0.998591218466416	Exon	Hippocampus
e265380	ENSG00000145198.14	ENSG00000145198	VWA5B2	-0.0203013283073358	-1.36665693965527	-0.266080537924652	0.7903260039739	0.998591218466416	Exon	Hippocampus
e501995	ENSG00000066777.8	ENSG00000066777	ARFGEF1	0.0074088546938013	1.25513331380239	0.266076020249134	0.790329480509526	0.998591218466416	Exon	Hippocampus
e392900	ENSG00000112655.15	ENSG00000112655	PTK7	0.0301394853084696	-2.2365491744571	0.266070449327362	0.790333767566884	0.998591218466416	Exon	Hippocampus
e611437	ENSG00000078902.15	ENSG00000078902	TOLLIP	-0.0114236995454885	3.87908991713527	-0.266069534516041	0.790334471553074	0.998591218466416	Exon	Hippocampus
e1064583	ENSG00000126457.21	ENSG00000126457	PRMT1	-0.0083384928585175	1.49098049623785	-0.266068707223652	0.790335108189875	0.998591218466416	Exon	Hippocampus
e643568	ENSG00000014216.15	ENSG00000014216	CAPN1	-0.0102913803352224	0.114701938105086	-0.2660671847078	0.790336279831169	0.998591218466416	Exon	Hippocampus
e189311	ENSG00000116106.11	ENSG00000116106	EPHA4	-0.0175893510627289	3.47314753495239	-0.266062708802608	0.790339724235073	0.998591218466416	Exon	Hippocampus
e970739	ENSG00000200783.1	ENSG00000200783	RN7SKP180	-0.0189292268276244	-2.37381788963735	-0.266062378684671	0.79033997827536	0.998591218466416	Exon	Hippocampus
e1084117	ENSG00000125812.15	ENSG00000125812	GZF1	0.0111406966168608	-0.777463989922919	0.266059372805393	0.790342291432839	0.998591218466416	Exon	Hippocampus
e769600	ENSG00000155463.12	ENSG00000155463	OXA1L	-0.0119612388167824	0.10317918802391	-0.266059042551455	0.790342545578011	0.998591218466416	Exon	Hippocampus
e961352	ENSG00000153944.10	ENSG00000153944	MSI2	-0.0146328820018671	2.26082407814758	-0.266057548625334	0.790343695221239	0.998591218466416	Exon	Hippocampus
e934621	ENSG00000173065.13	ENSG00000173065	FAM222B	-0.0125084265730932	-0.152041280449233	-0.266057473463083	0.790343753061977	0.998591218466416	Exon	Hippocampus
e409985	ENSG00000111879.18	ENSG00000111879	FAM184A	0.012886770805716	-1.57839541860416	0.266056828383498	0.790344249479835	0.998591218466416	Exon	Hippocampus
e381160	ENSG00000137411.16	ENSG00000137411	VARS2	-0.0125277237756517	-1.15623573383085	-0.266051008378484	0.790348728240242	0.998591218466416	Exon	Hippocampus
e603176	ENSG00000119979.16	ENSG00000119979	FAM45A	-0.0100738268557497	-0.486857224511268	-0.266046399137558	0.790352275267167	0.998591218466416	Exon	Hippocampus
e934081	ENSG00000109111.14	ENSG00000109111	SUPT6H	-0.0069400639670248	0.511858795765426	-0.266041342055394	0.790356166933931	0.998591218466416	Exon	Hippocampus
e1153425	ENSG00000102100.15	ENSG00000102100	SLC35A2	-0.0130471181161581	-1.48665547342878	-0.26604128639445	0.790356209767721	0.998591218466416	Exon	Hippocampus
e1054996	ENSG00000073050.11	ENSG00000073050	XRCC1	0.013586580337205	-1.815658031995	0.266033994451861	0.790361821275868	0.998591218466416	Exon	Hippocampus
e545162	ENSG00000136928.6	ENSG00000136928	GABBR2	0.0197477791835042	1.24877431051242	0.26603307834611	0.790362526265033	0.998591218466416	Exon	Hippocampus
e639018	ENSG00000162231.13	ENSG00000162231	NXF1	-0.0121946918672305	-0.97906925123108	-0.266031763065563	0.790363538439456	0.998591218466416	Exon	Hippocampus
e138071	ENSG00000042493.15	ENSG00000042493	CAPG	-0.0272185434781015	-2.91882577963577	-0.266031118057704	0.79036403480552	0.998591218466416	Exon	Hippocampus
e1166633	ENSG00000130224.14	ENSG00000130224	LRCH2	0.0126599360700643	2.0804254329039	0.266030366641954	0.790364613057928	0.998591218466416	Exon	Hippocampus
e593131	ENSG00000138193.15	ENSG00000138193	PLCE1	-0.0160426726521463	-0.0460486987836277	-0.266013102575098	0.790377898662088	0.998591218466416	Exon	Hippocampus
e152083	ENSG00000163166.14	ENSG00000163166	IWS1	0.0081637099367087	1.48313159555052	0.266013018480281	0.790377963377607	0.998591218466416	Exon	Hippocampus
e97331	ENSG00000136643.11	ENSG00000136643	RPS6KC1	-0.0103963143804575	0.829627072731167	-0.266012983212993	0.790377990517696	0.998591218466416	Exon	Hippocampus
e142494	ENSG00000135976.16	ENSG00000135976	ANKRD36	-0.0137507535777503	-0.315085367169065	-0.266012396809236	0.790378441787206	0.998591218466416	Exon	Hippocampus
e421930	ENSG00000085511.19	ENSG00000085511	MAP3K4	0.0102188214991607	-0.746811646859744	0.266002972620204	0.79038569422171	0.998591218466416	Exon	Hippocampus
e1174111	ENSG00000067842.17	ENSG00000067842	ATP2B3	0.0162500109040245	3.55183196161977	0.265999524717081	0.790388347578345	0.998591218466416	Exon	Hippocampus
e439023	ENSG00000136271.10	ENSG00000136271	DDX56	-0.0100767847834495	-0.567162749010847	-0.265993577619112	0.790392924212623	0.998591218466416	Exon	Hippocampus
e694813	ENSG00000133704.9	ENSG00000133704	IPO8	0.0161695161588745	-2.47560012915966	0.26599279378312	0.790393527420087	0.998591218466416	Exon	Hippocampus
e531964	ENSG00000137094.14	ENSG00000137094	DNAJB5	-0.0154983743994727	-0.13088822103527	-0.265990555126283	0.79039525019765	0.998591218466416	Exon	Hippocampus
e651919	ENSG00000137496.17	ENSG00000137496	IL18BP	-0.0189003670602277	-2.75203719198089	-0.265989797492763	0.790395833241254	0.998591218466416	Exon	Hippocampus
e311164	ENSG00000198589.10	ENSG00000198589	LRBA	0.022794421556782	-2.66361820138854	0.265988387449726	0.790396918352709	0.998591218466416	Exon	Hippocampus
e354715	ENSG00000131503.20	ENSG00000131503	ANKHD1	-0.0076611935357999	-0.0034241866231664	-0.265982976849098	0.790401082133464	0.998591218466416	Exon	Hippocampus
e1091321	ENSG00000170471.14	ENSG00000170471	RALGAPB	-0.0098829532314438	-0.18724330579609	-0.265981528731258	0.790402196547763	0.998591218466416	Exon	Hippocampus
e1062847	ENSG00000177380.13	ENSG00000177380	PPFIA3	0.0177855864174557	0.193777664076717	0.265977712708795	0.790405133210005	0.998591218466416	Exon	Hippocampus
e967733	ENSG00000176809.10	ENSG00000176809	LRRC37A3	-0.0130446179329093	-1.47520915381674	-0.265977499975317	0.790405296921491	0.998591218466416	Exon	Hippocampus
e1105527	ENSG00000232079.6	ENSG00000232079		0.0588183094852488	-4.13621299730414	0.265969618822714	0.790411361959342	0.998591218466416	Exon	Hippocampus
e365964	ENSG00000168246.5	ENSG00000168246	UBTD2	0.022086876758059	-3.05399710446019	0.265968055976197	0.790412564668603	0.998591218466416	Exon	Hippocampus
e533557	ENSG00000122694.15	ENSG00000122694	GLIPR2	-0.0174095518867599	1.03237100383244	-0.265961568263043	0.790417557379645	0.998591218466416	Exon	Hippocampus
e864265	ENSG00000103415.11	ENSG00000103415	HMOX2	0.0117748390012574	-0.556763911792498	0.265959323180155	0.790419285116817	0.998591218466416	Exon	Hippocampus
e285695	ENSG00000163697.16	ENSG00000163697	APBB2	-0.0118767542349524	-0.637356756399915	-0.265956176435249	0.790421706743243	0.998591218466416	Exon	Hippocampus
e174304	ENSG00000138449.10	ENSG00000138449	SLC40A1	0.0182378439497329	-0.798041712495975	0.265955977101215	0.790421860143914	0.998591218466416	Exon	Hippocampus
e739875	ENSG00000022840.15	ENSG00000022840	RNF10	-0.0068256157557534	1.31822454296845	-0.26594770982864	0.790428222361974	0.998591218466416	Exon	Hippocampus
e1016461	ENSG00000141968.7	ENSG00000141968	VAV1	0.0306442625551718	-3.39660339643073	0.265939379163879	0.790434633378738	0.998591218466416	Exon	Hippocampus
e1100110	ENSG00000130702.14	ENSG00000130702	LAMA5	0.0226151089583095	-2.68888494508413	0.26593803716454	0.790435666140421	0.998591218466416	Exon	Hippocampus
e773085	ENSG00000092098.16	ENSG00000092098	RNF31	-0.0095973891915136	-0.449477985851954	-0.265926645601266	0.790444432754292	0.998591218466416	Exon	Hippocampus
e307462	ENSG00000164066.12	ENSG00000164066	INTU	-0.0102355157552234	3.94343249163596	-0.265926613859589	0.790444457181795	0.998591218466416	Exon	Hippocampus
e545951	ENSG00000155827.11	ENSG00000155827	RNF20	-0.0072466901557919	0.260598299719685	-0.265924475401428	0.790446102879625	0.998591218466416	Exon	Hippocampus
e223258	ENSG00000164076.16	ENSG00000164076	CAMKV	0.0203913372141194	2.08964332729151	0.265919259785744	0.790450116676096	0.998591218466416	Exon	Hippocampus
e794614	ENSG00000013523.9	ENSG00000013523	ANGEL1	0.008349669465497	0.91173089334544	0.26591699467508	0.79045185984561	0.998591218466416	Exon	Hippocampus
e967536	ENSG00000108854.15	ENSG00000108854	SMURF2	0.0129321118190264	-0.958431156617333	0.265911644914356	0.790455976884753	0.998591218466416	Exon	Hippocampus
e825723	ENSG00000138600.9	ENSG00000138600	SPPL2A	-0.0194643718401202	-0.764840367159987	-0.265910274442001	0.790457031566201	0.998591218466416	Exon	Hippocampus
e122096	ENSG00000163214.20	ENSG00000163214	DHX57	0.0084994530611232	0.0749470483011198	0.265900371930403	0.79046465230435	0.998591218466416	Exon	Hippocampus
e349687	ENSG00000197375.12	ENSG00000197375	SLC22A5	-0.0161136471697419	-1.90120130928694	-0.265900120338895	0.790464845923472	0.998591218466416	Exon	Hippocampus
e229948	ENSG00000157445.14	ENSG00000157445	CACNA2D3	0.0174100275318931	0.555860606285993	0.265895046766101	0.790468750432861	0.998591218466416	Exon	Hippocampus
e397248	ENSG00000151914.19	ENSG00000151914	DST	0.0095739169440268	2.50512036587145	0.265876295754101	0.790483180842726	0.998591218466416	Exon	Hippocampus
e533025	ENSG00000137076.19	ENSG00000137076	TLN1	-0.0141729093646879	0.157707951723813	-0.265876250799293	0.790483215439149	0.998591218466416	Exon	Hippocampus
e490389	ENSG00000104765.15	ENSG00000104765	BNIP3L	0.0072373885606861	1.80762537972203	0.265876061287709	0.790483361283905	0.998591218466416	Exon	Hippocampus
e1106980	ENSG00000159086.14	ENSG00000159086	PAXBP1	0.0120354447986368	-0.279896007420207	0.26587505560938	0.790484135236244	0.998591218466416	Exon	Hippocampus
e597176	ENSG00000119906.11	ENSG00000119906	SLF2	0.0103524498033954	0.55669707673729	0.265869921977552	0.790488085992164	0.998591218466416	Exon	Hippocampus
e620962	ENSG00000166689.15	ENSG00000166689	PLEKHA7	-0.019603803255722	-1.94779019724431	-0.265865455633935	0.790491523218802	0.998591218466416	Exon	Hippocampus
e997247	ENSG00000152240.12	ENSG00000152240	HAUS1	0.0171256332807382	-1.88117043915621	0.265863513153629	0.790493018121864	0.998591218466416	Exon	Hippocampus
e997269	ENSG00000152240.12	ENSG00000152240	HAUS1	0.0171256332807382	-1.88117043915621	0.265863513153629	0.790493018121864	0.998591218466416	Exon	Hippocampus
e997312	ENSG00000152240.12	ENSG00000152240	HAUS1	0.0171256332807382	-1.88117043915621	0.265863513153629	0.790493018121864	0.998591218466416	Exon	Hippocampus
e137228	ENSG00000066032.18	ENSG00000066032	CTNNA2	-0.02060430016352	-3.02470598901469	-0.265862612794136	0.790493711024989	0.998591218466416	Exon	Hippocampus
e417816	ENSG00000186625.13	ENSG00000186625	KATNA1	-0.0188571779078738	-2.23057989447382	-0.26585176212644	0.790502061548734	0.998591218466416	Exon	Hippocampus
e172607	ENSG00000188452.13	ENSG00000188452	CERKL	0.0299856282917092	-2.83284315707018	0.265843860020105	0.790508142915644	0.998591218466416	Exon	Hippocampus
e828306	ENSG00000140262.17	ENSG00000140262	TCF12	-0.0116426008385515	0.533448838297539	-0.265841788546341	0.790509737099298	0.998591218466416	Exon	Hippocampus
e583697	ENSG00000138346.14	ENSG00000138346	DNA2	0.013811938277992	-1.43769274741393	0.265837146272437	0.790513309745943	0.998591218466416	Exon	Hippocampus
e398782	ENSG00000135298.13	ENSG00000135298	ADGRB3	0.0120258643064992	2.05435463882535	0.265835802521518	0.790514343883769	0.998591218466416	Exon	Hippocampus
e583877	ENSG00000060339.13	ENSG00000060339	CCAR1	-0.0117538427414506	0.245538114305897	-0.265821398632679	0.790525429001803	0.998591218466416	Exon	Hippocampus
e754972	ENSG00000170919.15	ENSG00000170919	TPT1-AS1	-0.0141638219773089	-1.96416270706803	-0.265819540082373	0.790526859330403	0.998591218466416	Exon	Hippocampus
e991167	ENSG00000067900.7	ENSG00000067900	ROCK1	-0.0108276992917379	0.0104628743135763	-0.265819298971179	0.79052704488811	0.998591218466416	Exon	Hippocampus
e996006	ENSG00000150477.14	ENSG00000150477	KIAA1328	-0.011919876054776	-0.150244903673111	-0.265818132108425	0.790527942898749	0.998591218466416	Exon	Hippocampus
e977206	ENSG00000234912.10	ENSG00000234912	SNHG20	-0.0145331593632981	-1.96697659220334	-0.26581590563477	0.790529656380416	0.998591218466416	Exon	Hippocampus
e1174172	ENSG00000067842.17	ENSG00000067842	ATP2B3	0.0162379713984486	3.55182329380193	0.265805269050015	0.790537842250551	0.998591218466416	Exon	Hippocampus
e935509	ENSG00000160551.10	ENSG00000160551	TAOK1	-0.0064823712604691	2.41281853102272	-0.265801988543636	0.790540366918911	0.998591218466416	Exon	Hippocampus
e785599	ENSG00000139974.15	ENSG00000139974	SLC38A6	-0.0119372085890858	-1.58977032177773	-0.265800262580099	0.790541695216417	0.998591218466416	Exon	Hippocampus
e197903	ENSG00000115685.14	ENSG00000115685	PPP1R7	0.0100500800046335	1.07737447283149	0.265795479900825	0.790545375958403	0.998591218466416	Exon	Hippocampus
e989944	ENSG00000134278.15	ENSG00000134278	SPIRE1	0.0076919244353355	1.3338145011252	0.265789926436916	0.790549649900844	0.998591218466416	Exon	Hippocampus
e135955	ENSG00000115274.14	ENSG00000115274	INO80B	0.0143474327685144	-1.73451356579133	0.265789522805574	0.790549960535525	0.998591218466416	Exon	Hippocampus
e763075	ENSG00000134900.11	ENSG00000134900	TPP2	0.0100077981048737	-0.385685038586711	0.265785426871501	0.790553112768284	0.998591218466416	Exon	Hippocampus
e694805	ENSG00000133704.9	ENSG00000133704	IPO8	0.0170794090859655	-2.55174706167279	0.265773290817885	0.790562452700962	0.998591218466416	Exon	Hippocampus
e825201	ENSG00000104043.14	ENSG00000104043	ATP8B4	-0.0211533283832839	-2.44013966592823	-0.265770415963686	0.790564665199294	0.998591218466416	Exon	Hippocampus
e380615	ENSG00000137312.14	ENSG00000137312	FLOT1	0.0091563653664553	-0.315114710161919	0.265770386807433	0.790564687638061	0.998591218466416	Exon	Hippocampus
e342562	ENSG00000164308.16	ENSG00000164308	ERAP2	0.037442973621725	-3.4981371657562	0.265764622903689	0.790569123564654	0.998591218466416	Exon	Hippocampus
e8538	ENSG00000054523.17	ENSG00000054523	KIF1B	-0.01015005135919	2.70604344774104	-0.265763627943773	0.79056988929103	0.998591218466416	Exon	Hippocampus
e70850	ENSG00000143537.13	ENSG00000143537	ADAM15	0.0111906680691541	-0.137512927333884	0.265761143188674	0.790571801572488	0.998591218466416	Exon	Hippocampus
e745667	ENSG00000060709.14	ENSG00000060709	RIMBP2	0.0152808360710854	-0.359029231157897	0.265750750666466	0.790579799729577	0.998591218466416	Exon	Hippocampus
e166986	ENSG00000077380.15	ENSG00000077380	DYNC1I2	-0.0141375292177645	0.134367389237545	-0.265749930095296	0.790580431247776	0.998591218466416	Exon	Hippocampus
e161518	ENSG00000136536.14	ENSG00000136536	MARCH7	0.0175978212553903	-2.82713881478519	0.265746855745766	0.790582797293236	0.998591218466416	Exon	Hippocampus
e689621	ENSG00000197837.3	ENSG00000197837	HIST4H4	-0.0131079845857902	0.834233323919725	-0.265742120677096	0.790586441446012	0.998591218466416	Exon	Hippocampus
e763207	ENSG00000134899.18	ENSG00000134899	ERCC5	-0.0089904935747984	0.399806708858763	-0.265741914326489	0.790586600255458	0.998591218466416	Exon	Hippocampus
e775534	ENSG00000184304.14	ENSG00000184304	PRKD1	-0.0131300605070089	-1.73097349045552	-0.265734852186171	0.790592035353005	0.998591218466416	Exon	Hippocampus
e938724	ENSG00000005156.11	ENSG00000005156	LIG3	-0.0098257906520041	-0.455010966615278	-0.265732979827063	0.790593476342003	0.998591218466416	Exon	Hippocampus
e1165739	ENSG00000077264.14	ENSG00000077264	PAK3	0.0158242366931923	2.20320403258062	0.26573158999735	0.790594545971322	0.998591218466416	Exon	Hippocampus
e565451	ENSG00000197070.13	ENSG00000197070	ARRDC1	0.0159100694357282	-1.00052559055952	0.265725052317839	0.790599577451796	0.998591218466416	Exon	Hippocampus
e583169	ENSG00000148634.15	ENSG00000148634	HERC4	0.0121425986468669	-0.658395734742378	0.265721779148231	0.790602096527634	0.998591218466416	Exon	Hippocampus
e806938	ENSG00000179364.13	ENSG00000179364	PACS2	-0.0131360253550121	0.0606689096957616	-0.265712671000098	0.790609106293848	0.998591218466416	Exon	Hippocampus
e1140133	ENSG00000054611.13	ENSG00000054611	TBC1D22A	0.0093232948311824	-0.879174176954769	0.265709190738113	0.790611784759703	0.998591218466416	Exon	Hippocampus
e241618	ENSG00000181722.16	ENSG00000181722	ZBTB20	0.0150430558626376	-0.339277784679453	0.265707786719114	0.790612865316113	0.998591218466416	Exon	Hippocampus
e1036368	ENSG00000105676.13	ENSG00000105676	ARMC6	-0.0174743056101546	-2.901456319175	-0.265707558424853	0.790613041015217	0.998591218466416	Exon	Hippocampus
e1097039	ENSG00000054793.13	ENSG00000054793	ATP9A	0.0092427702962775	6.84958787092883	0.265705880924394	0.790614332048123	0.998591218466416	Exon	Hippocampus
e572102	ENSG00000231920.1	ENSG00000231920	NEBL-AS1	-0.019223753949821	-2.61935145626786	-0.265697745542064	0.790620593185016	0.998591218466416	Exon	Hippocampus
e12145	ENSG00000219481.10	ENSG00000219481	NBPF1	-0.0264732416950502	-1.95384446462491	-0.265696448587808	0.790621591345646	0.998591218466416	Exon	Hippocampus
e755594	ENSG00000136141.14	ENSG00000136141	LRCH1	-0.0154248072148135	-2.24305333762502	-0.265691846757708	0.790625133004277	0.998591218466416	Exon	Hippocampus
e838333	ENSG00000103855.17	ENSG00000103855	CD276	0.0228429767084994	-2.93164111000762	0.265677248439346	0.790636368184915	0.998591218466416	Exon	Hippocampus
e480121	ENSG00000184863.10	ENSG00000184863	RBM33	-0.0099375502436004	-0.111982817538466	-0.265674553151932	0.790638442541013	0.998591218466416	Exon	Hippocampus
e572286	ENSG00000136770.10	ENSG00000136770	DNAJC1	0.0218620460561834	-2.98731162665769	0.265674369056597	0.790638584225133	0.998591218466416	Exon	Hippocampus
e572310	ENSG00000136770.10	ENSG00000136770	DNAJC1	0.0218620460561834	-2.98731162665769	0.265674369056597	0.790638584225133	0.998591218466416	Exon	Hippocampus
e519522	ENSG00000180155.18	ENSG00000180155	LYNX1	-0.0177103537796109	1.59693622512189	-0.265669315612272	0.79064247347803	0.998591218466416	Exon	Hippocampus
e1164045	ENSG00000172465.13	ENSG00000172465	TCEAL1	0.0196849268538064	-2.76661934590398	0.265668978659927	0.790642732804885	0.998591218466416	Exon	Hippocampus
e1134943	ENSG00000183741.11	ENSG00000183741	CBX6	-0.0098457245626727	1.7601328873685	-0.265668607510248	0.790643018450881	0.998591218466416	Exon	Hippocampus
e154432	ENSG00000152127.8	ENSG00000152127	MGAT5	0.011304372046659	-0.0639260289389673	0.265664085076321	0.790646499030434	0.998591218466416	Exon	Hippocampus
e434224	ENSG00000196295.11	ENSG00000196295		-0.0106542151610364	0.641003006527141	-0.265662998477441	0.790647335305045	0.998591218466416	Exon	Hippocampus
e818090	ENSG00000137802.13	ENSG00000137802	MAPKBP1	0.0103431807839639	-0.766508555229315	0.265653869196808	0.79065436144517	0.998591218466416	Exon	Hippocampus
e215643	ENSG00000160746.12	ENSG00000160746	ANO10	-0.0131949800931857	-0.943906665726505	-0.265648916956089	0.790658172830082	0.998591218466416	Exon	Hippocampus
e521930	ENSG00000178814.16	ENSG00000178814	OPLAH	-0.0185174087475609	-2.32039031338224	-0.265648317455935	0.790658634222745	0.998591218466416	Exon	Hippocampus
e510583	ENSG00000104517.12	ENSG00000104517	UBR5	-0.0062860461786466	1.50365790375358	-0.265648059457974	0.790658832785462	0.998591218466416	Exon	Hippocampus
e765590	ENSG00000198176.12	ENSG00000198176	TFDP1	-0.0112198495357445	-1.05249329403123	-0.265643936794081	0.79066200570908	0.998591218466416	Exon	Hippocampus
e114601	ENSG00000138092.10	ENSG00000138092	CENPO	-0.0111220879663396	-0.865994695467118	-0.265640881810648	0.790664356916601	0.998591218466416	Exon	Hippocampus
e625801	ENSG00000176102.11	ENSG00000176102	CSTF3	0.0097966649761323	0.261363881347508	0.265637549090761	0.790666921880667	0.998591218466416	Exon	Hippocampus
e748854	ENSG00000180776.15	ENSG00000180776	ZDHHC20	0.0245988105861302	-3.16437520063401	0.265637206068782	0.790667185881096	0.998591218466416	Exon	Hippocampus
e1099137	ENSG00000101158.13	ENSG00000101158	NELFCD	0.0084992699684104	-0.526206424418119	0.265637041240837	0.790667312737839	0.998591218466416	Exon	Hippocampus
e1165849	ENSG00000077264.14	ENSG00000077264	PAK3	0.0158185323925219	2.20329893737537	0.265636068048683	0.790668061737083	0.998591218466416	Exon	Hippocampus
e245406	ENSG00000221955.10	ENSG00000221955	SLC12A8	0.0197249642958011	-1.5279608119798	0.265627870737775	0.790674370652683	0.998591218466416	Exon	Hippocampus
e968712	ENSG00000171634.16	ENSG00000171634	BPTF	0.0065988992271433	1.46281971582904	0.265624221080762	0.790677179551193	0.998591218466416	Exon	Hippocampus
e16825	ENSG00000188529.14	ENSG00000188529	SRSF10	0.0094875392107279	1.25039011121745	0.265615631418837	0.790683790454028	0.998591218466416	Exon	Hippocampus
e337410	ENSG00000164253.13	ENSG00000164253	WDR41	-0.0122416081373886	-1.10487536692195	-0.265611121562354	0.790687261402625	0.998591218466416	Exon	Hippocampus
e70016	ENSG00000160716.5	ENSG00000160716	CHRNB2	0.01912298566476	1.1986326668725	0.265609966878717	0.790688150089568	0.998591218466416	Exon	Hippocampus
e995192	ENSG00000186496.10	ENSG00000186496	ZNF396	0.019161324311491	-2.0561445412937	0.265604781506882	0.790692140945581	0.998591218466416	Exon	Hippocampus
e370374	ENSG00000169045.17	ENSG00000169045	HNRNPH1	-0.0096091195054544	0.677079976454694	-0.265599287078767	0.790696369668874	0.998591218466416	Exon	Hippocampus
e173469	ENSG00000232568.2	ENSG00000232568	RPL23AP35	-0.0173043193959301	-2.87846427269837	-0.265594343617249	0.79070017435236	0.998591218466416	Exon	Hippocampus
e322912	ENSG00000154124.4	ENSG00000154124	OTULIN	-0.0092877440671229	-0.0421717694834731	-0.265593915376542	0.79070050394358	0.998591218466416	Exon	Hippocampus
e317931	ENSG00000151726.13	ENSG00000151726	ACSL1	-0.0153188624983487	0.871503398558371	-0.265589169102594	0.790704156868843	0.998591218466416	Exon	Hippocampus
e810065	ENSG00000114062.18	ENSG00000114062	UBE3A	0.0097685264071605	1.16073727299252	0.2655883941289	0.790704753320522	0.998591218466416	Exon	Hippocampus
e67557	ENSG00000159409.14	ENSG00000159409	CELF3	-0.0224655063287796	-0.346547497181117	-0.265587177093701	0.790705690001194	0.998591218466416	Exon	Hippocampus
e43636	ENSG00000081985.10	ENSG00000081985	IL12RB2	0.0352170359224244	-2.85045894027187	0.265573544768273	0.790716182023936	0.998591218466416	Exon	Hippocampus
e167028	ENSG00000077380.15	ENSG00000077380	DYNC1I2	-0.0141362620641849	0.130841411046504	-0.265573051914322	0.790716561346204	0.998591218466416	Exon	Hippocampus
e559424	ENSG00000160563.13	ENSG00000160563	MED27	0.0146920498766044	-1.86468919427351	0.265570129781914	0.790718810349973	0.998591218466416	Exon	Hippocampus
e412251	ENSG00000079819.17	ENSG00000079819	EPB41L2	-0.0103027869359134	3.55350291637564	-0.26556054760741	0.79072618523223	0.998591218466416	Exon	Hippocampus
e392248	ENSG00000024048.10	ENSG00000024048	UBR2	0.0081770978031358	0.207719951525037	0.265559703503907	0.790726834894014	0.998591218466416	Exon	Hippocampus
e607040	ENSG00000188385.11	ENSG00000188385	JAKMIP3	0.0154472729965862	-0.703990048891079	0.265559608710797	0.790726907851262	0.998591218466416	Exon	Hippocampus
e317526	ENSG00000168310.10	ENSG00000168310	IRF2	0.0115198700821091	-1.0840221972473	0.265546298449099	0.790737152074685	0.998591218466416	Exon	Hippocampus
e23749	ENSG00000160058.18	ENSG00000160058	BSDC1	-0.0183856967905566	-2.732240620545	-0.265543232630905	0.790739511682311	0.998591218466416	Exon	Hippocampus
e24639	ENSG00000134686.17	ENSG00000134686	PHC2	-0.0120445959826064	-0.480661362423658	-0.265540137395212	0.790741893933076	0.998591218466416	Exon	Hippocampus
e454728	ENSG00000070669.16	ENSG00000070669	ASNS	0.0160016581739221	-0.974703700886058	0.265530665235032	0.790749184201352	0.998591218466416	Exon	Hippocampus
e493769	ENSG00000085788.13	ENSG00000085788	DDHD2	-0.0099579674689202	0.856880120542793	-0.265520926556091	0.790756679615524	0.998591218466416	Exon	Hippocampus
e628933	ENSG00000135365.15	ENSG00000135365	PHF21A	-0.0138680482718375	1.46793195494867	-0.265520384084483	0.790757097131593	0.998591218466416	Exon	Hippocampus
e820203	ENSG00000137842.6	ENSG00000137842	TMEM62	-0.0107401322480462	-0.5226450787021	-0.265516579094997	0.790760025663053	0.998591218466416	Exon	Hippocampus
e1031081	ENSG00000167461.11	ENSG00000167461	RAB8A	0.0105884387710233	-0.640820810032451	0.265514527301704	0.790761604838478	0.998591218466416	Exon	Hippocampus
e137572	ENSG00000115423.18	ENSG00000115423	DNAH6	-0.0262457645150997	-2.78853893717459	-0.265514403753302	0.790761699928299	0.998591218466416	Exon	Hippocampus
e4140	ENSG00000157916.19	ENSG00000157916	RER1	0.0143788017971677	-2.01376354831381	0.265513926497487	0.790762067251331	0.998591218466416	Exon	Hippocampus
e981578	ENSG00000266074.8	ENSG00000266074	BAHCC1	-0.0167871177262409	-2.0681084165395	-0.265512109308323	0.790763465863178	0.998591218466416	Exon	Hippocampus
e683204	ENSG00000111641.11	ENSG00000111641	NOP2	-0.0161178084856728	-2.65247605123918	-0.265501006740349	0.790772011043896	0.998591218466416	Exon	Hippocampus
e476321	ENSG00000055130.15	ENSG00000055130	CUL1	0.0081252173020938	1.59885968984463	0.265495506527636	0.790776244336192	0.998591218466416	Exon	Hippocampus
e1133668	ENSG00000100139.13	ENSG00000100139	MICALL1	0.0185174965945416	-2.0193440241606	0.265495127915484	0.790776535738951	0.998591218466416	Exon	Hippocampus
e313498	ENSG00000164125.15	ENSG00000164125	FAM198B	-0.0126914680100494	1.15745041075	-0.265488265167193	0.790781817729251	0.998591218466416	Exon	Hippocampus
e263906	ENSG00000058063.15	ENSG00000058063	ATP11B	0.0133490266582925	-1.09697659435584	0.265484499013604	0.790784716395211	0.998591218466416	Exon	Hippocampus
e1005687	ENSG00000141759.14	ENSG00000141759	TXNL4A	-0.008290435264514	0.24436189547409	-0.265479856976232	0.790788289199786	0.998591218466416	Exon	Hippocampus
e406044	ENSG00000085377.13	ENSG00000085377	PREP	-0.0107438260742587	-0.649387578493914	-0.265477735623629	0.790789921927939	0.998591218466416	Exon	Hippocampus
e791332	ENSG00000080815.18	ENSG00000080815	PSEN1	-0.020331553944192	-2.53009939687074	-0.265473857138299	0.790792907059801	0.998591218466416	Exon	Hippocampus
e911350	ENSG00000177370.4	ENSG00000177370	TIMM22	0.0070590892456468	1.04605778074443	0.265471410336208	0.790794790277709	0.998591218466416	Exon	Hippocampus
e235632	ENSG00000169855.19	ENSG00000169855	ROBO1	-0.0120813159374135	-0.441284205875727	-0.265466344399861	0.790798689355458	0.998591218466416	Exon	Hippocampus
e1005714	ENSG00000141759.14	ENSG00000141759	TXNL4A	-0.0082832906711799	0.243914512136821	-0.265464205665026	0.790800335468008	0.998591218466416	Exon	Hippocampus
e964031	ENSG00000141376.21	ENSG00000141376	BCAS3	0.0126819256577046	-1.24002389800661	0.265462564068828	0.790801598950241	0.998591218466416	Exon	Hippocampus
e188470	ENSG00000072195.14	ENSG00000072195	SPEG	-0.019514074348966	-2.18957475263161	-0.265458244216689	0.790804923800018	0.998591218466416	Exon	Hippocampus
e446808	ENSG00000196275.13	ENSG00000196275	GTF2IRD2	0.0131467581309279	-0.264005832146693	0.265455476980398	0.790807053653852	0.998591218466416	Exon	Hippocampus
e226918	ENSG00000114841.17	ENSG00000114841	DNAH1	-0.0173390579337909	-2.17161008939468	-0.265455099520394	0.790807344172944	0.998591218466416	Exon	Hippocampus
e426075	ENSG00000106012.17	ENSG00000106012	IQCE	0.0125294621489459	-1.58494583742698	0.265450541451108	0.790810852377796	0.998591218466416	Exon	Hippocampus
e678197	ENSG00000111181.12	ENSG00000111181	SLC6A12	0.0208696870156864	-2.24844362558517	0.265449934737869	0.790811319346519	0.998591218466416	Exon	Hippocampus
e597274	ENSG00000095539.15	ENSG00000095539	SEMA4G	-0.0212770372806369	-3.15619862360047	-0.265447801295271	0.790812961392982	0.998591218466416	Exon	Hippocampus
e498798	ENSG00000047249.16	ENSG00000047249	ATP6V1H	-0.0120143743019149	-0.239624710428936	-0.265444196755968	0.790815735700355	0.998591218466416	Exon	Hippocampus
e867890	ENSG00000171490.12	ENSG00000171490	RSL1D1	-0.008530364029002	0.427976255216614	-0.265443922117777	0.790815947081363	0.998591218466416	Exon	Hippocampus
e990337	ENSG00000101639.18	ENSG00000101639	CEP192	-0.0120530185440484	-0.404722548992028	-0.265435674893697	0.790822294736474	0.998591218466416	Exon	Hippocampus
e882199	ENSG00000080603.16	ENSG00000080603	SRCAP	0.0105481335326763	-0.62552373853305	0.265433801950244	0.790823736290017	0.998591218466416	Exon	Hippocampus
e605422	ENSG00000121898.12	ENSG00000121898	CPXM2	-0.0536925901777267	-3.13098592116321	-0.265424506113485	0.790830891052914	0.998591218466416	Exon	Hippocampus
e638587	ENSG00000168000.14	ENSG00000168000	BSCL2	0.0128892395727261	3.70200027965837	0.265420317556429	0.790834114881727	0.998591218466416	Exon	Hippocampus
e520996	ENSG00000180900.17	ENSG00000180900	SCRIB	0.0128879603829395	-0.421628835255344	0.265418656064375	0.790835393692079	0.998591218466416	Exon	Hippocampus
e876509	ENSG00000169189.16	ENSG00000169189	NSMCE1	-0.0104279813580028	-0.262717585132625	-0.265410338876767	0.790841795239237	0.998591218466416	Exon	Hippocampus
e337543	ENSG00000164253.13	ENSG00000164253	WDR41	0.0104721856221685	-0.684236360259723	0.265409650563887	0.790842325018395	0.998591218466416	Exon	Hippocampus
e702773	ENSG00000110844.13	ENSG00000110844	PRPF40B	-0.0191255924086603	-2.54087142195459	-0.265394400602904	0.790854062600009	0.998591218466416	Exon	Hippocampus
e510198	ENSG00000164924.17	ENSG00000164924	YWHAZ	-0.0150018640865861	1.38353127867085	-0.265393614024139	0.790854668014814	0.998591218466416	Exon	Hippocampus
e325522	ENSG00000152582.13	ENSG00000152582	SPEF2	-0.0198117529181535	-0.795907468216572	-0.265391439210674	0.790856341928281	0.998591218466416	Exon	Hippocampus
e743665	ENSG00000111364.15	ENSG00000111364	DDX55	0.0112402169067015	-1.07806851880048	0.265390689564314	0.790856918917364	0.998591218466416	Exon	Hippocampus
e935864	ENSG00000167549.18	ENSG00000167549	CORO6	0.0185975147223347	1.39281896258801	0.265389986397943	0.790857460131753	0.998591218466416	Exon	Hippocampus
e93829	ENSG00000158711.13	ENSG00000158711	ELK4	-0.0087463164356557	2.02459170313783	-0.265389646867913	0.79085772146189	0.998591218466416	Exon	Hippocampus
e741502	ENSG00000158023.9	ENSG00000158023	WDR66	-0.0236215671182971	-3.04974740842207	-0.265389333227052	0.790857962865621	0.998591218466416	Exon	Hippocampus
e202277	ENSG00000114026.21	ENSG00000114026	OGG1	0.0142779506463256	-0.895529285054006	0.265388481361517	0.790858618531308	0.998591218466416	Exon	Hippocampus
e242046	ENSG00000031081.10	ENSG00000031081	ARHGAP31	-0.0137043778097149	-1.02517098927028	-0.265388125664521	0.790858892304976	0.998591218466416	Exon	Hippocampus
e35569	ENSG00000186377.7	ENSG00000186377	CYP4X1	0.0162820261963466	-0.734159794075592	0.265386276188025	0.790860315814647	0.998591218466416	Exon	Hippocampus
e628676	ENSG00000121653.11	ENSG00000121653	MAPK8IP1	-0.0113882918346183	4.50460905750095	-0.265384458869295	0.790861714573731	0.998591218466416	Exon	Hippocampus
e250625	ENSG00000114019.14	ENSG00000114019	AMOTL2	-0.0170128809894941	-0.580465568506708	-0.265379784618413	0.790865312267642	0.998591218466416	Exon	Hippocampus
e1048215	ENSG00000068903.19	ENSG00000068903	SIRT2	0.0118940742120352	3.74745859383295	0.265377120166099	0.790867363054701	0.998591218466416	Exon	Hippocampus
e867094	ENSG00000166676.14	ENSG00000166676	TVP23A	0.0126337469235843	1.14256492496188	0.26537285695532	0.790870644384042	0.998591218466416	Exon	Hippocampus
e785343	ENSG00000100614.17	ENSG00000100614	PPM1A	0.0082904865964112	1.60873742976939	0.265371639161284	0.790871581702514	0.998591218466416	Exon	Hippocampus
e790196	ENSG00000006432.15	ENSG00000006432	MAP3K9	0.0158389075928099	0.0202271391434535	0.265362133997243	0.790878897700362	0.998591218466416	Exon	Hippocampus
e183749	ENSG00000115414.18	ENSG00000115414	FN1	-0.0264233881867535	0.515849915854474	-0.265361173227101	0.790879637193341	0.998591218466416	Exon	Hippocampus
e607467	ENSG00000171798.17	ENSG00000171798	KNDC1	-0.0147130988866389	-0.432156150851798	-0.265357117296002	0.790882758995782	0.998591218466416	Exon	Hippocampus
e916100	ENSG00000141503.15	ENSG00000141503	MINK1	0.011614187598148	2.48334891807859	0.26535382721584	0.790885291334242	0.998591218466416	Exon	Hippocampus
e255541	ENSG00000114744.8	ENSG00000114744	COMMD2	0.0177613380631197	-2.41407107096071	0.265338835663415	0.790896830195071	0.998591218466416	Exon	Hippocampus
e895638	ENSG00000159720.11	ENSG00000159720	ATP6V0D1	-0.0104537616295708	4.11459937370098	-0.26533582538558	0.790899147183944	0.998591218466416	Exon	Hippocampus
e975570	ENSG00000161533.11	ENSG00000161533	ACOX1	-0.0097714898611686	0.0213151412195797	-0.265330160916208	0.790903507089697	0.998591218466416	Exon	Hippocampus
e1151861	ENSG00000008056.12	ENSG00000008056	SYN1	-0.0199596972624758	2.09183948862732	-0.265327091388571	0.790905869688181	0.998591218466416	Exon	Hippocampus
e827137	ENSG00000047346.12	ENSG00000047346	FAM214A	0.0137072096604168	0.642234669434333	0.265326903620996	0.790906014211909	0.998591218466416	Exon	Hippocampus
e518870	ENSG00000105339.10	ENSG00000105339	DENND3	-0.0217136319832697	-2.23787262228295	-0.265322585370393	0.790909337949001	0.998591218466416	Exon	Hippocampus
e185259	ENSG00000127837.9	ENSG00000127837	AAMP	-0.0103164199724419	-0.400919269240322	-0.265318266292317	0.790912662326813	0.998591218466416	Exon	Hippocampus
e678623	ENSG00000060237.16	ENSG00000060237	WNK1	-0.0088658239101729	2.8107627065683	-0.265310547307982	0.790918603608931	0.998591218466416	Exon	Hippocampus
e1050510	ENSG00000105223.19	ENSG00000105223	PLD3	0.0147387519297385	1.74723481721458	0.265304517158298	0.790923245007908	0.998591218466416	Exon	Hippocampus
e546611	ENSG00000148143.12	ENSG00000148143	ZNF462	-0.0093547284016477	1.18975316135527	-0.26530431827042	0.790923398091795	0.998591218466416	Exon	Hippocampus
e339734	ENSG00000164180.13	ENSG00000164180	TMEM161B	-0.0123496218549843	0.313149453824077	-0.265302491125962	0.790924804444236	0.998591218466416	Exon	Hippocampus
e792107	ENSG00000140043.11	ENSG00000140043	PTGR2	-0.0161599737920168	-1.62388902791246	-0.265297379633728	0.790928738761626	0.998591218466416	Exon	Hippocampus
e938562	ENSG00000279668.2	ENSG00000279668		-0.0242412133706523	-1.2552524042721	-0.265293003253289	0.790932107267456	0.998591218466416	Exon	Hippocampus
e599691	ENSG00000148841.15	ENSG00000148841	ITPRIP	-0.0304382618276384	-2.93065331523575	-0.265289230043582	0.79093501151512	0.998591218466416	Exon	Hippocampus
e1132221	ENSG00000100360.14	ENSG00000100360	IFT27	0.016329141996949	-1.60756254724714	0.26528200372036	0.790940573639854	0.998591218466416	Exon	Hippocampus
e13825	ENSG00000173436.13	ENSG00000173436	MINOS1	-0.0130403967893264	1.1627958623006	-0.265278677235508	0.790943134049771	0.998591218466416	Exon	Hippocampus
e400605	ENSG00000111799.20	ENSG00000111799	COL12A1	0.0263186639087489	-2.1923902500996	0.265276483913586	0.790944822260471	0.998591218466416	Exon	Hippocampus
e107791	ENSG00000153207.14	ENSG00000153207	AHCTF1	0.0119169109820847	-0.818341729725649	0.265272580632754	0.790947826637412	0.998591218466416	Exon	Hippocampus
e1104120	ENSG00000155304.5	ENSG00000155304	HSPA13	0.0100913180639406	1.36889832216729	0.265269835057082	0.790949939924129	0.998591218466416	Exon	Hippocampus
e1174193	ENSG00000262919.7	ENSG00000262919	FAM58A	0.0092958034733244	0.9992553462392	0.265268270394391	0.79095114425545	0.998591218466416	Exon	Hippocampus
e321644	ENSG00000124275.14	ENSG00000124275	MTRR	0.0133206346248988	-1.4573315385516	0.265267977955755	0.790951369347477	0.998591218466416	Exon	Hippocampus
e283007	ENSG00000109610.5	ENSG00000109610	SOD3	0.0510898970399774	-1.83919049701035	0.265263847808614	0.790954548351964	0.998591218466416	Exon	Hippocampus
e1044517	ENSG00000126247.10	ENSG00000126247	CAPNS1	0.0093654632816738	2.17715305591725	0.265261647097791	0.790956242256619	0.998591218466416	Exon	Hippocampus
e975147	ENSG00000132481.6	ENSG00000132481	TRIM47	0.018361936508426	-1.4174439665519	0.265247387761212	0.790967217805623	0.998591218466416	Exon	Hippocampus
e1005703	ENSG00000141759.14	ENSG00000141759	TXNL4A	-0.0082836866032921	0.244261107606397	-0.26523562867315	0.790976268920519	0.998591218466416	Exon	Hippocampus
e206065	ENSG00000131375.9	ENSG00000131375	CAPN7	-0.0119120939538715	-1.21086645999231	-0.265232250371351	0.790978869246252	0.998591218466416	Exon	Hippocampus
e656615	ENSG00000078124.11	ENSG00000078124	ACER3	-0.0147503014825028	-1.18000226327653	-0.265231748407913	0.790979255614669	0.998591218466416	Exon	Hippocampus
e656628	ENSG00000078124.11	ENSG00000078124	ACER3	-0.0147503014825028	-1.18000226327653	-0.265231748407913	0.790979255614669	0.998591218466416	Exon	Hippocampus
e656638	ENSG00000078124.11	ENSG00000078124	ACER3	-0.0147503014825028	-1.18000226327653	-0.265231748407913	0.790979255614669	0.998591218466416	Exon	Hippocampus
e656658	ENSG00000078124.11	ENSG00000078124	ACER3	-0.0147503014825028	-1.18000226327653	-0.265231748407913	0.790979255614669	0.998591218466416	Exon	Hippocampus
e656668	ENSG00000078124.11	ENSG00000078124	ACER3	-0.0147503014825028	-1.18000226327653	-0.265231748407913	0.790979255614669	0.998591218466416	Exon	Hippocampus
e545200	ENSG00000136928.6	ENSG00000136928	GABBR2	0.0195497340322298	-0.328124261837418	0.265230377248049	0.790980311016234	0.998591218466416	Exon	Hippocampus
e1043803	ENSG00000105290.11	ENSG00000105290	APLP1	0.0116625154970902	3.86064326956921	0.265229022409594	0.790981353855353	0.998591218466416	Exon	Hippocampus
e1082145	ENSG00000089177.18	ENSG00000089177	KIF16B	0.0122165047273942	-1.35958478564222	0.265227777537257	0.790982312052261	0.998591218466416	Exon	Hippocampus
e1158686	ENSG00000082458.11	ENSG00000082458	DLG3	0.0156963293760196	0.705482308745196	0.26522233773725	0.790986499151634	0.998591218466416	Exon	Hippocampus
e250944	ENSG00000174611.11	ENSG00000174611	KY	0.0159605121934956	-1.57572563337157	0.265220684927542	0.790987771346385	0.998591218466416	Exon	Hippocampus
e653281	ENSG00000186642.15	ENSG00000186642	PDE2A	-0.0200826414327851	-0.272464982484123	-0.265220323964362	0.790988049185743	0.998591218466416	Exon	Hippocampus
e1021580	ENSG00000065989.15	ENSG00000065989	PDE4A	-0.0164809755795501	-0.548129092105468	-0.265219024570461	0.790989049351037	0.998591218466416	Exon	Hippocampus
e529654	ENSG00000120159.11	ENSG00000120159	CAAP1	0.0151649098619149	-1.3197803172167	0.265218948853134	0.790989107631945	0.998591218466416	Exon	Hippocampus
e493360	ENSG00000147475.14	ENSG00000147475	ERLIN2	0.0183854757384484	-1.99035198652958	0.265216215546002	0.79099121150549	0.998591218466416	Exon	Hippocampus
e886607	ENSG00000083799.17	ENSG00000083799	CYLD	0.0220051988167558	-2.34808906155361	0.265210084333656	0.790995930810726	0.998591218466416	Exon	Hippocampus
e831674	ENSG00000103657.13	ENSG00000103657	HERC1	0.0094090600295733	1.22781318366931	0.265205040729184	0.790999812970241	0.998591218466416	Exon	Hippocampus
e412233	ENSG00000079819.17	ENSG00000079819	EPB41L2	-0.010280407769742	3.56042592118453	-0.265179388839723	0.79101955780425	0.998591218466416	Exon	Hippocampus
e169115	ENSG00000116044.15	ENSG00000116044	NFE2L2	0.0128372401555876	0.887186805754065	0.265178177579797	0.791020490141481	0.998591218466416	Exon	Hippocampus
e436269	ENSG00000136250.11	ENSG00000136250	AOAH	-0.0241998944478539	-2.9806503168122	-0.265173185058328	0.791024333013997	0.998591218466416	Exon	Hippocampus
e92774	ENSG00000198625.12	ENSG00000198625	MDM4	0.0098934107431151	0.251919872604511	0.265172930923692	0.791024528628115	0.998591218466416	Exon	Hippocampus
e586663	ENSG00000156042.17	ENSG00000156042	CFAP70	0.0220953625616989	-1.6437539138618	0.265167141339518	0.791028985027037	0.998591218466416	Exon	Hippocampus
e104246	ENSG00000059588.9	ENSG00000059588	TARBP1	0.0126223785041053	0.40844946391079	0.265161097162142	0.791033637400523	0.998591218466416	Exon	Hippocampus
e81502	ENSG00000143156.13	ENSG00000143156	NME7	0.0110279134065218	0.124200409324453	0.265160816064184	0.791033853769717	0.998591218466416	Exon	Hippocampus
e754752	ENSG00000102804.14	ENSG00000102804	TSC22D1	-0.0112828464291156	3.00467722407817	-0.265158912482073	0.791035319012116	0.998591218466416	Exon	Hippocampus
e956557	ENSG00000121067.17	ENSG00000121067	SPOP	-0.0096340507700763	-0.728974386591515	-0.265155473143025	0.791037966373081	0.998591218466416	Exon	Hippocampus
e580523	ENSG00000198964.13	ENSG00000198964	SGMS1	-0.0111469038677162	1.32560837376404	-0.265149671561507	0.791042432027413	0.998591218466416	Exon	Hippocampus
e251271	ENSG00000118007.12	ENSG00000118007	STAG1	-0.0131593376559215	-1.48166211252022	-0.265148159382771	0.791043595998662	0.998591218466416	Exon	Hippocampus
e973493	ENSG00000182173.12	ENSG00000182173	TSEN54	-0.0129396050886993	-0.927826311822061	-0.265142448694285	0.791047991698346	0.998591218466416	Exon	Hippocampus
e363947	ENSG00000113328.18	ENSG00000113328	CCNG1	0.0135321726824604	-0.112621047093608	0.265132416905126	0.79105571350366	0.998591218466416	Exon	Hippocampus
e601022	ENSG00000023041.11	ENSG00000023041	ZDHHC6	0.0101404278573748	-0.981150729215834	0.265131189325929	0.791056658414044	0.998591218466416	Exon	Hippocampus
e885975	ENSG00000102921.7	ENSG00000102921	N4BP1	0.0115849500663972	-1.70021017589334	0.265126626469602	0.791060170605889	0.998591218466416	Exon	Hippocampus
e367683	ENSG00000087206.16	ENSG00000087206	UIMC1	-0.0081583318905131	-0.141871521857581	-0.26512409660536	0.79106211793368	0.998591218466416	Exon	Hippocampus
e636519	ENSG00000162144.9	ENSG00000162144	CYB561A3	0.0192923314933622	-2.0154221631929	0.265114692606932	0.791069356542072	0.998591218466416	Exon	Hippocampus
e899884	ENSG00000157349.16	ENSG00000157349	DDX19B	-0.0116061079737163	-1.16847729487701	-0.265112695714414	0.791070893627063	0.998591218466416	Exon	Hippocampus
e747289	ENSG00000072609.17	ENSG00000072609	CHFR	-0.0093891958958102	-0.861975499758171	-0.265109305358056	0.791073503316646	0.998591218466416	Exon	Hippocampus
e362637	ENSG00000055163.19	ENSG00000055163	CYFIP2	0.0131054792544625	2.14362641180162	0.265108029229715	0.791074485603035	0.998591218466416	Exon	Hippocampus
e34849	ENSG00000117481.10	ENSG00000117481	NSUN4	0.0187431183697674	-2.78941354719549	0.265107825512237	0.791074642412454	0.998591218466416	Exon	Hippocampus
e30132	ENSG00000171960.10	ENSG00000171960	PPIH	0.0134990578615038	-1.62693422259287	0.265100121319867	0.791080572641021	0.998591218466416	Exon	Hippocampus
e324391	ENSG00000056097.15	ENSG00000056097	ZFR	0.0070650908588706	1.79857021859646	0.265095083008963	0.791084450839331	0.998591218466416	Exon	Hippocampus
e827641	ENSG00000261771.5	ENSG00000261771	DYX1C1-CCPG1	0.0151333363737828	-1.63445977793701	0.265082780300575	0.791093920769582	0.998591218466416	Exon	Hippocampus
e868001	ENSG00000103342.12	ENSG00000103342	GSPT1	-0.0072371599199197	1.282490018592	-0.265079646261518	0.791096333180834	0.998591218466416	Exon	Hippocampus
e658448	ENSG00000137500.9	ENSG00000137500	CCDC90B	-0.0115300042802052	0.560377113339096	-0.265079111042042	0.791096745163612	0.998591218466416	Exon	Hippocampus
e710251	ENSG00000135424.15	ENSG00000135424	ITGA7	-0.0144516887291748	0.113355195008146	-0.265076996640328	0.791098372715367	0.998591218466416	Exon	Hippocampus
e618414	ENSG00000246273.6	ENSG00000246273	SBF2-AS1	0.0145107609929677	-1.48571640176101	0.26507637451482	0.791098851594014	0.998591218466416	Exon	Hippocampus
e128866	ENSG00000082898.16	ENSG00000082898	XPO1	-0.010223640086419	1.88309832675605	-0.265065574562043	0.791107164827518	0.998591218466416	Exon	Hippocampus
e615329	ENSG00000166311.9	ENSG00000166311	SMPD1	-0.0073672674193425	1.54241686508784	-0.265063467219339	0.791108786951464	0.998591218466416	Exon	Hippocampus
e387582	ENSG00000197283.13	ENSG00000197283	SYNGAP1	-0.0215349660799739	-0.652699092124661	-0.265059309267486	0.79111198753145	0.998591218466416	Exon	Hippocampus
e580271	ENSG00000099290.15	ENSG00000099290	FAM21A	0.0067872140139506	1.45620079231091	0.265058198356921	0.791112842654534	0.998591218466416	Exon	Hippocampus
e557901	ENSG00000136878.12	ENSG00000136878	USP20	0.0082349126887162	2.04005479873695	0.26504964481927	0.791119426746101	0.998591218466416	Exon	Hippocampus
e78513	ENSG00000158864.12	ENSG00000158864	NDUFS2	-0.0109282558542912	0.0573655977801908	-0.265044537917023	0.791123357794799	0.998591218466416	Exon	Hippocampus
e855589	ENSG00000103266.10	ENSG00000103266	STUB1	0.0094096025443297	0.0441898587860653	0.265042861846499	0.791124647954757	0.998591218466416	Exon	Hippocampus
e27087	ENSG00000183431.11	ENSG00000183431	SF3A3	-0.0082651341917047	-0.255197695105794	-0.265041228309957	0.791125905374616	0.998591218466416	Exon	Hippocampus
e44296	ENSG00000197568.13	ENSG00000197568	HHLA3	-0.0121759214758115	-1.14355692561162	-0.265025651634337	0.791137895596782	0.998591218466416	Exon	Hippocampus
e998686	ENSG00000167306.19	ENSG00000167306	MYO5B	-0.0329771887236759	-2.71658796961866	-0.265023669743141	0.791139421170773	0.998591218466416	Exon	Hippocampus
e1143957	ENSG00000011201.11	ENSG00000011201	ANOS1	0.0156505463558138	-0.635796296581693	0.265018607362012	0.791143317976118	0.998591218466416	Exon	Hippocampus
e159319	ENSG00000162980.16	ENSG00000162980	ARL5A	0.0108521925946185	-0.67827884881921	0.265016489650848	0.791144948101517	0.998591218466416	Exon	Hippocampus
e1040412	ENSG00000257103.8	ENSG00000257103	LSM14A	0.007161338985387	1.40835294814868	0.265015990151445	0.79114533259538	0.998591218466416	Exon	Hippocampus
e2024	ENSG00000107404.18	ENSG00000107404	DVL1	-0.012264638920191	0.763913173659512	-0.265015541658578	0.791145677826577	0.998591218466416	Exon	Hippocampus
e758812	ENSG00000136122.15	ENSG00000136122	BORA	0.0162341264148889	-2.4170070754159	0.265012321134142	0.791148156853847	0.998591218466416	Exon	Hippocampus
e242562	ENSG00000082701.14	ENSG00000082701	GSK3B	-0.0110709886345176	0.869323662028669	-0.265009311174359	0.791150473799023	0.998591218466416	Exon	Hippocampus
e13293	ENSG00000127481.14	ENSG00000127481	UBR4	-0.0081466825058433	1.25748217227212	-0.265009010493676	0.791150705250941	0.998591218466416	Exon	Hippocampus
e947743	ENSG00000037042.8	ENSG00000037042	TUBG2	-0.0223165780846424	-0.538615479477554	-0.265004789921768	0.791153954079697	0.998591218466416	Exon	Hippocampus
e6722	ENSG00000171680.20	ENSG00000171680	PLEKHG5	-0.0199391450369972	1.13284222220238	-0.26500399480066	0.791154566132779	0.998591218466416	Exon	Hippocampus
e230302	ENSG00000180376.16	ENSG00000180376	CCDC66	-0.0103952966054989	-0.241753761946791	-0.265002532586508	0.79115569168829	0.998591218466416	Exon	Hippocampus
e176291	ENSG00000197121.14	ENSG00000197121	PGAP1	-0.015898418362271	0.223196006097415	-0.264999519104155	0.791158011351033	0.998591218466416	Exon	Hippocampus
e1011683	ENSG00000064961.18	ENSG00000064961	HMG20B	-0.0144678276636591	-1.25807670198964	-0.26499902647832	0.791158390555618	0.998591218466416	Exon	Hippocampus
e637899	ENSG00000149016.15	ENSG00000149016	TUT1	0.0153452801277714	-2.41668235824069	0.264998569778749	0.79115874210558	0.998591218466416	Exon	Hippocampus
e513923	ENSG00000172167.7	ENSG00000172167	MTBP	0.0160683739153598	-1.93258034427867	0.264997284823021	0.791159731215863	0.998591218466416	Exon	Hippocampus
e501383	ENSG00000169085.11	ENSG00000169085	C8orf46	0.0181847550508886	6.24624501122521	0.264982564233383	0.791171062592665	0.998591218466416	Exon	Hippocampus
e1109196	ENSG00000159267.14	ENSG00000159267	HLCS	0.0094088904231124	0.442903696918101	0.264978176661204	0.791174439995406	0.998591218466416	Exon	Hippocampus
e367037	ENSG00000122203.14	ENSG00000122203	KIAA1191	0.0087114294833402	0.5955862940971	0.264971758170469	0.791179380736761	0.998591218466416	Exon	Hippocampus
e137559	ENSG00000115423.18	ENSG00000115423	DNAH6	-0.0195445641206526	-0.970548358201254	-0.264962950317128	0.791186160743941	0.998591218466416	Exon	Hippocampus
e624895	ENSG00000170959.14	ENSG00000170959	DCDC1	-0.0396576187021984	-3.30532747902414	-0.264952442988117	0.791194248974538	0.998591218466416	Exon	Hippocampus
e252136	ENSG00000114107.8	ENSG00000114107	CEP70	-0.013713421815417	-2.18152902887711	-0.264948133895983	0.791197565992535	0.998591218466416	Exon	Hippocampus
e1024902	ENSG00000196646.11	ENSG00000196646	ZNF136	-0.0174984649956991	-2.65576598265962	-0.264945901324111	0.791199284565097	0.998591218466416	Exon	Hippocampus
e386162	ENSG00000250264.1	ENSG00000250264		-0.0159461720930136	-1.50263342322752	-0.264944756163043	0.791200166079059	0.998591218466416	Exon	Hippocampus
e588953	ENSG00000156113.21	ENSG00000156113	KCNMA1	0.0209457806702244	-2.29180575188835	0.264944329358441	0.791200494621746	0.998591218466416	Exon	Hippocampus
e927392	ENSG00000131885.16	ENSG00000131885	KRT17P1	-0.0445358391529688	-3.01398128725699	-0.264939491301272	0.791204218830445	0.998591218466416	Exon	Hippocampus
e797039	ENSG00000165521.15	ENSG00000165521	EML5	0.0151664896259693	-0.904132959080206	0.264939120162829	0.791204504523219	0.998591218466416	Exon	Hippocampus
e689232	ENSG00000084444.13	ENSG00000084444	FAM234B	-0.0145654288676064	0.646976684451228	-0.264938753466762	0.791204786796395	0.998591218466416	Exon	Hippocampus
e311472	ENSG00000109686.17	ENSG00000109686	SH3D19	0.0277200110336169	-1.78012810146631	0.26493793108893	0.791205419841742	0.998591218466416	Exon	Hippocampus
e205836	ENSG00000177463.15	ENSG00000177463	NR2C2	-0.0075033647082057	0.378549011303531	-0.264935899490167	0.791206983714917	0.998591218466416	Exon	Hippocampus
e717697	ENSG00000111110.11	ENSG00000111110	PPM1H	-0.0108136752022611	-0.477991837911383	-0.264932774958862	0.791209388901475	0.998591218466416	Exon	Hippocampus
e249690	ENSG00000138246.15	ENSG00000138246	DNAJC13	-0.0202519165111726	-3.02229825768804	-0.264928218800037	0.791212896122902	0.998591218466416	Exon	Hippocampus
e513382	ENSG00000136960.12	ENSG00000136960	ENPP2	0.0368756663793274	2.01671069059556	0.26492477199803	0.791215549390966	0.998591218466416	Exon	Hippocampus
e898213	ENSG00000184939.15	ENSG00000184939	ZFP90	0.0093002206821705	-0.348893041294006	0.264918208853576	0.79122060155372	0.998591218466416	Exon	Hippocampus
e451893	ENSG00000105792.19	ENSG00000105792	CFAP69	0.0241013038633019	-1.95574133200916	0.264917726114194	0.791220973156116	0.998591218466416	Exon	Hippocampus
e236680	ENSG00000080822.16	ENSG00000080822	CLDND1	-0.0185335737478423	2.78019927007949	-0.264914655024959	0.791223337215692	0.998591218466416	Exon	Hippocampus
e969746	ENSG00000154258.16	ENSG00000154258	ABCA9	0.0191039720985297	-1.99156468183828	0.264911220228248	0.791225981251878	0.998591218466416	Exon	Hippocampus
e591176	ENSG00000214562.14	ENSG00000214562	NUTM2D	-0.0229004861399879	-2.85013278019314	-0.264908553150447	0.791228034315428	0.998591218466416	Exon	Hippocampus
e779919	ENSG00000139915.18	ENSG00000139915	MDGA2	-0.0191678645858199	-1.98875649593153	-0.264903452328485	0.791231960830976	0.998591218466416	Exon	Hippocampus
e412198	ENSG00000079819.17	ENSG00000079819	EPB41L2	-0.0102695175466619	3.56044526627902	-0.264896783262629	0.791237094558811	0.998591218466416	Exon	Hippocampus
e872127	ENSG00000103544.14	ENSG00000103544	C16orf62	0.0084288754388122	0.0305582204848192	0.264895515064398	0.791238070796198	0.998591218466416	Exon	Hippocampus
e1082418	ENSG00000125844.15	ENSG00000125844	RRBP1	0.01660100236138	2.91624999789434	0.264890313901516	0.791242074566189	0.998591218466416	Exon	Hippocampus
e752704	ENSG00000120699.12	ENSG00000120699	EXOSC8	0.0126813424225765	-1.42311594830582	0.264885682020509	0.791245640116974	0.998591218466416	Exon	Hippocampus
e637403	ENSG00000221968.8	ENSG00000221968	FADS3	-0.0112896601745184	1.74799159363264	-0.264880550792624	0.791249590062427	0.998591218466416	Exon	Hippocampus
e179623	ENSG00000116030.16	ENSG00000116030	SUMO1	-0.0078480955709326	1.19038035650806	-0.264880425745039	0.791249686322327	0.998591218466416	Exon	Hippocampus
e1092802	ENSG00000149596.6	ENSG00000149596	JPH2	0.0343043067235104	-2.50807475543836	0.26488027037	0.791249805927886	0.998591218466416	Exon	Hippocampus
e1053497	ENSG00000105732.12	ENSG00000105732	ZNF574	-0.0138899753048372	-1.41458314437793	-0.264879319851665	0.79125053762388	0.998591218466416	Exon	Hippocampus
e277706	ENSG00000125388.19	ENSG00000125388	GRK4	0.0109812184617819	-0.049378651388896	0.264878937054724	0.791250832295774	0.998591218466416	Exon	Hippocampus
e351032	ENSG00000119048.7	ENSG00000119048	UBE2B	0.0101326026129877	2.66359972609043	0.264874956819067	0.791253896228978	0.998591218466416	Exon	Hippocampus
e468323	ENSG00000197157.10	ENSG00000197157	SND1	0.0080967012031715	1.76970240341923	0.264871422552564	0.791256616863691	0.998591218466416	Exon	Hippocampus
e969880	ENSG00000154262.12	ENSG00000154262	ABCA6	0.0161846751448295	1.10400594863636	0.264866134900311	0.791260687237872	0.998591218466416	Exon	Hippocampus
e932580	ENSG00000109046.14	ENSG00000109046	WSB1	0.0125703911934903	2.16192924124387	0.264864514019487	0.791261934974521	0.998591218466416	Exon	Hippocampus
e454743	ENSG00000266668.1	ENSG00000266668	MIR5692C2	-0.0183712994816175	-2.87747719180149	-0.264863859396987	0.791262438896043	0.998591218466416	Exon	Hippocampus
e177089	ENSG00000226124.6	ENSG00000226124	FTCDNL1	0.0210419432967255	-3.09434394231049	0.264863513629445	0.7912627050643	0.998591218466416	Exon	Hippocampus
e957684	ENSG00000167107.12	ENSG00000167107	ACSF2	-0.0202162672820885	-2.21113282980094	-0.26486145665786	0.791264288500126	0.998591218466416	Exon	Hippocampus
e860580	ENSG00000167972.13	ENSG00000167972	ABCA3	-0.0131226875973228	0.998337642144231	-0.264858440573656	0.791266610252668	0.998591218466416	Exon	Hippocampus
e967525	ENSG00000108854.15	ENSG00000108854	SMURF2	0.0099219565308328	-0.632055366320897	0.264855824728462	0.791268623906584	0.998591218466416	Exon	Hippocampus
e1077766	ENSG00000125775.14	ENSG00000125775	SDCBP2	0.0164414854730788	-1.46797814437067	0.264851245936675	0.791272148622357	0.998591218466416	Exon	Hippocampus
e314159	ENSG00000164128.6	ENSG00000164128	NPY1R	-0.027921825952695	-1.34767213841799	-0.264850183082526	0.79127296679924	0.998591218466416	Exon	Hippocampus
e531589	ENSG00000213930.11	ENSG00000213930	GALT	-0.0157767834043115	-2.60058352956089	-0.264849845669061	0.791273226537557	0.998591218466416	Exon	Hippocampus
e306542	ENSG00000164112.12	ENSG00000164112	TMEM155	-0.0359560857460907	-1.92042815203457	-0.264848381843463	0.791274353379631	0.998591218466416	Exon	Hippocampus
e401079	ENSG00000112701.17	ENSG00000112701	SENP6	0.0071569560584051	2.25462145427576	0.264840557735248	0.791280376327454	0.998591218466416	Exon	Hippocampus
e975239	ENSG00000204316.12	ENSG00000204316	MRPL38	-0.0083616892368717	0.0379595800040608	-0.264839090745314	0.791281505608196	0.998591218466416	Exon	Hippocampus
e5045	ENSG00000238260.1	ENSG00000238260		0.0211966142521255	-3.10988699749032	0.264838010632391	0.791282337073434	0.998591218466416	Exon	Hippocampus
e1047719	ENSG00000130402.11	ENSG00000130402	ACTN4	-0.0125844410490947	0.254042842164961	-0.264831298090127	0.791287504358454	0.998591218466416	Exon	Hippocampus
e509298	ENSG00000132549.18	ENSG00000132549	VPS13B	0.0066118713961899	0.973846635762433	0.264830703161908	0.791287962331981	0.998591218466416	Exon	Hippocampus
e298725	ENSG00000138641.15	ENSG00000138641	HERC3	-0.0087669244243514	-0.283632331317231	-0.264825434827487	0.791292017879351	0.998591218466416	Exon	Hippocampus
e787745	ENSG00000257365.7	ENSG00000257365	FNTB	0.0149987228198957	-1.02277000788318	0.264825215548974	0.791292186679389	0.998591218466416	Exon	Hippocampus
e917805	ENSG00000091622.15	ENSG00000091622	PITPNM3	0.0216960947360117	3.67141440245925	0.264823498956941	0.791293508107873	0.998591218466416	Exon	Hippocampus
e834922	ENSG00000128973.12	ENSG00000128973	CLN6	0.0141000057517382	-1.29980064937684	0.264816059810469	0.791299234752179	0.998591218466416	Exon	Hippocampus
e814311	ENSG00000175265.17	ENSG00000175265	GOLGA8A	0.0193094717932773	0.207157121161264	0.264814495138993	0.791300439235481	0.998591218466416	Exon	Hippocampus
e287042	ENSG00000145246.13	ENSG00000145246	ATP10D	-0.0199854427549482	-1.96431914345706	-0.264806702579795	0.791306437951019	0.998591218466416	Exon	Hippocampus
e469605	ENSG00000158467.16	ENSG00000158467	AHCYL2	0.0272576497941411	1.06382336273517	0.264806572998891	0.791306537702561	0.998591218466416	Exon	Hippocampus
e646604	ENSG00000255517.6	ENSG00000255517		0.0236918969137294	-3.1715836353429	0.264802236249997	0.791309876139279	0.998591218466416	Exon	Hippocampus
e917785	ENSG00000091622.15	ENSG00000091622	PITPNM3	0.0216942976908567	3.67142366695052	0.264800923830943	0.791310886442469	0.998591218466416	Exon	Hippocampus
e138364	ENSG00000168890.13	ENSG00000168890	TMEM150A	-0.0131415806254517	-0.914840319754377	-0.264799033496072	0.791312341627197	0.998591218466416	Exon	Hippocampus
e457133	ENSG00000166997.7	ENSG00000166997	CNPY4	0.0139439631588518	-1.84736626313936	0.264795860077585	0.791314784534689	0.998591218466416	Exon	Hippocampus
e749662	ENSG00000139505.11	ENSG00000139505	MTMR6	-0.0129542297267659	-0.242314349659961	-0.264793551313875	0.791316561829519	0.998591218466416	Exon	Hippocampus
e601105	ENSG00000148737.16	ENSG00000148737	TCF7L2	-0.0241324218230962	1.16338543855425	-0.264791670058772	0.79131801002745	0.998591218466416	Exon	Hippocampus
e313432	ENSG00000120251.18	ENSG00000120251	GRIA2	0.0154354028805692	0.584592488924512	0.264784833847121	0.791323272577439	0.998591218466416	Exon	Hippocampus
e241520	ENSG00000259976.2	ENSG00000259976	MIR568	0.0213798289801896	-1.74117890558028	0.264782983029263	0.791324697347945	0.998591218466416	Exon	Hippocampus
e570748	ENSG00000152457.17	ENSG00000152457	DCLRE1C	-0.0176336516614147	-2.6539569206705	-0.264779866844988	0.791327096206564	0.998591218466416	Exon	Hippocampus
e643496	ENSG00000014216.15	ENSG00000014216	CAPN1	-0.0098112069296949	-0.159318693634804	-0.264776910290772	0.791329372182776	0.998591218466416	Exon	Hippocampus
e546449	ENSG00000106692.13	ENSG00000106692	FKTN	-0.0160612318468057	-2.41219863005601	-0.264775718760447	0.791330289431698	0.998591218466416	Exon	Hippocampus
e58047	ENSG00000163349.21	ENSG00000163349	HIPK1	-0.0114460974314707	1.26885720087278	-0.264775637622172	0.791330351892558	0.998591218466416	Exon	Hippocampus
e1652	ENSG00000127054.19	ENSG00000127054	CPSF3L	-0.0108251587113856	-1.157549942119	-0.264772931099127	0.791332435395287	0.998591218466416	Exon	Hippocampus
e487561	ENSG00000158856.17	ENSG00000158856	DMTN	-0.0178917337328411	0.955605074394083	-0.264756709307407	0.791344923089521	0.998591218466416	Exon	Hippocampus
e931335	ENSG00000180638.17	ENSG00000180638	SLC47A2	0.0663530197842855	-3.16095494064766	0.264755953554986	0.791345504876452	0.998591218466416	Exon	Hippocampus
e906235	ENSG00000103194.15	ENSG00000103194	USP10	-0.0099056630200451	-0.958728030913758	-0.264755467647291	0.791345878933862	0.998591218466416	Exon	Hippocampus
e257226	ENSG00000163655.15	ENSG00000163655	GMPS	0.0088261628903433	0.332151353722768	0.264754074142107	0.79134695167067	0.998591218466416	Exon	Hippocampus
e7805	ENSG00000049239.12	ENSG00000049239	H6PD	-0.0147335087962612	-1.46139557911154	-0.264752509301759	0.791348156303791	0.998591218466416	Exon	Hippocampus
e721219	ENSG00000133858.15	ENSG00000133858	ZFC3H1	0.0080202903264356	1.78253001686301	0.264750210146734	0.791349926222184	0.998591218466416	Exon	Hippocampus
e699224	ENSG00000247774.6	ENSG00000247774	PCED1B-AS1	-0.0276743979546856	-2.56932684585965	-0.264749210009815	0.791350696140473	0.998591218466416	Exon	Hippocampus
e2019	ENSG00000107404.18	ENSG00000107404	DVL1	0.0132826183452819	-0.757922546139449	0.264747351834719	0.791352126588151	0.998591218466416	Exon	Hippocampus
e781901	ENSG00000197930.12	ENSG00000197930	ERO1A	0.0135788195454347	-0.214004250308179	0.264746611933646	0.791352696173945	0.998591218466416	Exon	Hippocampus
e206514	ENSG00000169814.12	ENSG00000169814	BTD	0.0078161726173274	1.60352800571693	0.264745133031466	0.791353834653062	0.998591218466416	Exon	Hippocampus
e468319	ENSG00000197157.10	ENSG00000197157	SND1	-0.012162724242637	-0.242677091150037	-0.264742047616268	0.791356209849301	0.998591218466416	Exon	Hippocampus
e505994	ENSG00000104320.13	ENSG00000104320	NBN	0.0104452259010564	-0.275126098855991	0.264735283612381	0.791361416881926	0.998591218466416	Exon	Hippocampus
e1107601	ENSG00000159140.18	ENSG00000159140	SON	-0.007132637897619	1.57424319329229	-0.264724767581246	0.791369512300508	0.998591218466416	Exon	Hippocampus
e455658	ENSG00000106244.12	ENSG00000106244	PDAP1	-0.0098391649991563	0.44292675876712	-0.264716630743025	0.79137577619166	0.998591218466416	Exon	Hippocampus
e679879	ENSG00000151067.21	ENSG00000151067	CACNA1C	0.0190314223272883	-0.963643093801143	0.26471635600731	0.791375987688619	0.998591218466416	Exon	Hippocampus
e990711	ENSG00000177150.12	ENSG00000177150	FAM210A	0.0088782855054486	0.723921406911309	0.264703086712025	0.791386202671542	0.998591218466416	Exon	Hippocampus
e224695	ENSG00000114388.12	ENSG00000114388	NPRL2	0.0110006975982367	-1.33930397981396	0.264699728978356	0.791388787531328	0.998591218466416	Exon	Hippocampus
e1026820	ENSG00000104907.12	ENSG00000104907	TRMT1	0.0074817441579907	0.677031207195913	0.26469378489961	0.791393363424054	0.998591218466416	Exon	Hippocampus
e236280	ENSG00000080224.17	ENSG00000080224	EPHA6	-0.0179511578142043	0.754052735093143	-0.26468787873307	0.791397910138215	0.998591218466416	Exon	Hippocampus
e938471	ENSG00000006042.11	ENSG00000006042	TMEM98	0.030557632198385	-1.23340306610784	0.264683892676359	0.791400978708015	0.998591218466416	Exon	Hippocampus
e720171	ENSG00000127325.18	ENSG00000127325	BEST3	-0.0231829532332354	-2.2713711668041	-0.264683003854217	0.791401662946786	0.998591218466416	Exon	Hippocampus
e550088	ENSG00000119402.16	ENSG00000119402	FBXW2	-0.0094017865930863	-0.117933333225656	-0.264680585262112	0.791403524843716	0.998591218466416	Exon	Hippocampus
e154438	ENSG00000152127.8	ENSG00000152127	MGAT5	-0.0102317247172709	0.385350425763877	-0.264676245207991	0.791406865936523	0.998591218466416	Exon	Hippocampus
e978479	ENSG00000087157.18	ENSG00000087157	PGS1	-0.0122249524525918	-1.71671025477226	-0.264675097166849	0.791407749730754	0.998591218466416	Exon	Hippocampus
e830158	ENSG00000128915.11	ENSG00000128915	ICE2	0.0150396658669037	-1.97867355609836	0.264673300043109	0.791409133207492	0.998591218466416	Exon	Hippocampus
e369458	ENSG00000145916.18	ENSG00000145916	RMND5B	0.0061093785949068	2.16425011740626	0.264670953084276	0.791410939963846	0.998591218466416	Exon	Hippocampus
e525929	ENSG00000120158.11	ENSG00000120158	RCL1	-0.0134168487903797	-1.68106853047904	-0.264670725065	0.791411115499698	0.998591218466416	Exon	Hippocampus
e1045906	ENSG00000267552.6	ENSG00000267552		0.0116696735914273	-1.21702477240426	0.264670578057748	0.791411228670149	0.998591218466416	Exon	Hippocampus
e220966	ENSG00000172053.16	ENSG00000172053	QARS	0.0094749108675074	-0.317500574591936	0.264668411013139	0.791412896924529	0.998591218466416	Exon	Hippocampus
e503219	ENSG00000147604.13	ENSG00000147604	RPL7	0.0095412711895163	4.46350077682557	0.264666016034623	0.791414740650218	0.998591218466416	Exon	Hippocampus
e1168035	ENSG00000125675.17	ENSG00000125675	GRIA3	0.0213632022340038	-2.85580613256608	0.26466594655221	0.791414794139864	0.998591218466416	Exon	Hippocampus
e1096144	ENSG00000124228.14	ENSG00000124228	DDX27	-0.0100520808557178	-0.456336985338474	-0.264651794386519	0.791425688922023	0.998591218466416	Exon	Hippocampus
e663504	ENSG00000187240.13	ENSG00000187240	DYNC2H1	0.0117328910441156	-0.972415723824753	0.264647181183572	0.791429240319553	0.998591218466416	Exon	Hippocampus
e647404	ENSG00000173898.11	ENSG00000173898	SPTBN2	0.016596318053638	0.267053026355649	0.264646296247618	0.79142992157327	0.998591218466416	Exon	Hippocampus
e852184	ENSG00000168904.14	ENSG00000168904	LRRC28	0.0098826721987407	0.275788037549618	0.264643321810153	0.791432211397304	0.998591218466416	Exon	Hippocampus
e1080336	ENSG00000088766.11	ENSG00000088766	CRLS1	0.0085422202470166	2.15349987699976	0.264640959238268	0.791434030187505	0.998591218466416	Exon	Hippocampus
e438253	ENSG00000106624.9	ENSG00000106624	AEBP1	-0.0260954902866071	-1.15563604937461	-0.264632913802682	0.791440223852848	0.998591218466416	Exon	Hippocampus
e398932	ENSG00000112280.15	ENSG00000112280	COL9A1	0.0435820748287576	-2.16726207677164	0.264630822880293	0.791441833522184	0.998591218466416	Exon	Hippocampus
e1156541	ENSG00000102302.7	ENSG00000102302	FGD1	-0.0200420448613275	-1.70431555666769	-0.264629632840358	0.791442749659308	0.998591218466416	Exon	Hippocampus
e595447	ENSG00000171307.18	ENSG00000171307	ZDHHC16	0.0111302649805695	-1.39632372350475	0.264626039776902	0.791445515735314	0.998591218466416	Exon	Hippocampus
e319061	ENSG00000145476.15	ENSG00000145476	CYP4V2	-0.0188574787318982	-2.11198085110778	-0.264622363763199	0.791448345672283	0.998591218466416	Exon	Hippocampus
e648743	ENSG00000172663.8	ENSG00000172663	TMEM134	-0.0119116967436164	-0.901437223188262	-0.2646214445965	0.791449053282651	0.998591218466416	Exon	Hippocampus
e1050690	ENSG00000160460.15	ENSG00000160460	SPTBN4	0.0187109661665055	-1.27669577251957	0.264615188348381	0.791453869590998	0.998591218466416	Exon	Hippocampus
e784473	ENSG00000100578.14	ENSG00000100578	KIAA0586	0.0124442412453438	-0.528155878243421	0.264615177157688	0.791453878206045	0.998591218466416	Exon	Hippocampus
e149848	ENSG00000115084.12	ENSG00000115084	SLC35F5	-0.0176212440874557	1.00000156524266	-0.264607797132166	0.791459559653176	0.998591218466416	Exon	Hippocampus
e224231	ENSG00000012171.18	ENSG00000012171	SEMA3B	-0.0203391436754635	-0.947472185200709	-0.264605448006436	0.791461368109097	0.998591218466416	Exon	Hippocampus
e135421	ENSG00000204843.12	ENSG00000204843	DCTN1	0.0088583981596352	2.36592233408552	0.264599894054346	0.791465643779807	0.998591218466416	Exon	Hippocampus
e387578	ENSG00000197283.13	ENSG00000197283	SYNGAP1	-0.01715264622392	1.27023684039819	-0.264587805235119	0.79147495029351	0.998591218466416	Exon	Hippocampus
e265050	ENSG00000161202.17	ENSG00000161202	DVL3	0.008661004629354	0.163784902933609	0.264583953208982	0.791477915761778	0.998591218466416	Exon	Hippocampus
e1149972	ENSG00000180182.10	ENSG00000180182	MED14	-0.0112450644992196	-1.03716217863634	-0.264577435723173	0.791482933231351	0.998591218466416	Exon	Hippocampus
e679861	ENSG00000151067.21	ENSG00000151067	CACNA1C	-0.0163919891025257	-0.744085617049259	-0.264564369665328	0.791492992128274	0.998591218466416	Exon	Hippocampus
e214426	ENSG00000168038.10	ENSG00000168038	ULK4	-0.0180216950487592	-2.04468107010669	-0.264559507545374	0.79149673523735	0.998591218466416	Exon	Hippocampus
e215048	ENSG00000114857.17	ENSG00000114857	NKTR	-0.00912340141521	0.127192514787266	-0.264556776002891	0.791498838120837	0.998591218466416	Exon	Hippocampus
e687714	ENSG00000197992.6	ENSG00000197992	CLEC9A	-0.0387070289433923	-3.87117064929982	-0.26455257328983	0.791502073590933	0.998591218466416	Exon	Hippocampus
e211530	ENSG00000076242.14	ENSG00000076242	MLH1	-0.0119081353646024	-1.14234784228037	-0.264550063510649	0.791504005752991	0.998591218466416	Exon	Hippocampus
e1076112	ENSG00000204514.9	ENSG00000204514	ZNF814	-0.0133163066855373	-1.66871097878986	-0.264549974420905	0.791504074339057	0.998591218466416	Exon	Hippocampus
e1117840	ENSG00000183785.14	ENSG00000183785	TUBA8	0.0197785153098622	-0.301740311630614	0.264547437012683	0.791506027772781	0.998591218466416	Exon	Hippocampus
e116237	ENSG00000119777.18	ENSG00000119777	TMEM214	-0.0099094566912369	-0.5789991398747	-0.264547207254498	0.791506204653089	0.998591218466416	Exon	Hippocampus
e122623	ENSG00000138050.14	ENSG00000138050	THUMPD2	-0.0134947301606227	-1.69396198158417	-0.264544362911101	0.791508394383763	0.998591218466416	Exon	Hippocampus
e311447	ENSG00000109686.17	ENSG00000109686	SH3D19	0.0252214251249939	-1.30851260703546	0.264531726535445	0.791518122574883	0.998591218466416	Exon	Hippocampus
e579384	ENSG00000107643.15	ENSG00000107643	MAPK8	-0.0130257451627436	-0.915706959350299	-0.264531500175146	0.791518296840042	0.998591218466416	Exon	Hippocampus
e23649	ENSG00000116478.11	ENSG00000116478	HDAC1	-0.0115342692628321	0.570140849537896	-0.264528053693803	0.79152095014061	0.998591218466416	Exon	Hippocampus
e146110	ENSG00000234177.5	ENSG00000234177	LINC01114	0.018178999898738	-2.15998069898988	0.264528031547398	0.791520967190201	0.998591218466416	Exon	Hippocampus
e986481	ENSG00000101596.14	ENSG00000101596	SMCHD1	-0.0091006072494628	0.492930341433504	-0.264526473540073	0.791522166635106	0.998591218466416	Exon	Hippocampus
e1035421	ENSG00000105700.10	ENSG00000105700	KXD1	0.0127124988266132	-0.858190532145614	0.264518128852202	0.791528590870946	0.998591218466416	Exon	Hippocampus
e434678	ENSG00000078549.14	ENSG00000078549	ADCYAP1R1	-0.0114817784390384	5.67752305425249	-0.2645154808163	0.791530629489072	0.998591218466416	Exon	Hippocampus
e38051	ENSG00000116171.16	ENSG00000116171	SCP2	0.0091808621470347	0.729824952687931	0.264514863830938	0.791531104481909	0.998591218466416	Exon	Hippocampus
e807255	ENSG00000182979.17	ENSG00000182979	MTA1	0.0086010071878392	-0.452243483900579	0.26451396242322	0.791531798440506	0.998591218466416	Exon	Hippocampus
e737596	ENSG00000139410.14	ENSG00000139410	SDSL	-0.0219813369816947	-1.93379919164664	-0.264509529633805	0.791535211074361	0.998591218466416	Exon	Hippocampus
e693444	ENSG00000123104.11	ENSG00000123104	ITPR2	-0.0126067734079606	-0.140135889120162	-0.264501831113009	0.791541137878571	0.998591218466416	Exon	Hippocampus
e434695	ENSG00000078549.14	ENSG00000078549	ADCYAP1R1	-0.0114815844327071	5.67765935960664	-0.264492445754754	0.791548363332431	0.998591218466416	Exon	Hippocampus
e88883	ENSG00000134376.14	ENSG00000134376	CRB1	0.0123927222847946	0.733282040850583	0.264491278055485	0.791549262303867	0.998591218466416	Exon	Hippocampus
e175873	ENSG00000118997.13	ENSG00000118997	DNAH7	-0.0205163139185386	-0.920142592628274	-0.264489975789525	0.791550264873892	0.998591218466416	Exon	Hippocampus
e935730	ENSG00000198720.12	ENSG00000198720	ANKRD13B	0.0127565238339575	-0.151198958592676	0.264489004793314	0.791551012410892	0.998591218466416	Exon	Hippocampus
e534860	ENSG00000183148.6	ENSG00000183148	ANKRD20A2	0.0284365566303845	-2.64991695746941	0.264478711974669	0.791558936514168	0.998591218466416	Exon	Hippocampus
e636578	ENSG00000187049.9	ENSG00000187049	TMEM216	-0.0171523890856747	-2.61125567405212	-0.26447469980188	0.79156202536018	0.998591218466416	Exon	Hippocampus
e317935	ENSG00000151726.13	ENSG00000151726	ACSL1	-0.015749813275877	0.571603692377726	-0.264473911859587	0.79156263197263	0.998591218466416	Exon	Hippocampus
e343066	ENSG00000145730.20	ENSG00000145730	PAM	-0.012462693202614	0.541088757340833	-0.264473441181197	0.791562994333453	0.998591218466416	Exon	Hippocampus
e407867	ENSG00000155115.6	ENSG00000155115	GTF3C6	0.010307826098233	-0.248340239161411	0.264472703665591	0.791563562124137	0.998591218466416	Exon	Hippocampus
e243560	ENSG00000160124.9	ENSG00000160124	CCDC58	0.0143179556612947	-1.16026753165865	0.264465787903993	0.791568886362652	0.998591218466416	Exon	Hippocampus
e642039	ENSG00000168067.11	ENSG00000168067	MAP4K2	0.0129807679763407	-1.31226375367736	0.264457318303599	0.791575406868595	0.998591218466416	Exon	Hippocampus
e439988	ENSG00000214765.8	ENSG00000214765	SEPT7P2	-0.011020111380873	-0.918236388892458	-0.264455299935757	0.791576960755107	0.998591218466416	Exon	Hippocampus
e659040	ENSG00000137504.13	ENSG00000137504	CREBZF	0.0091281269339223	-0.0197537038905146	0.264450059947043	0.791580994883795	0.998591218466416	Exon	Hippocampus
e1053275	ENSG00000105409.16	ENSG00000105409	ATP1A3	-0.0198932049171807	3.7249038737879	-0.264448993794126	0.791581815687407	0.998591218466416	Exon	Hippocampus
e1093218	ENSG00000166913.12	ENSG00000166913	YWHAB	-0.0127419840303604	3.5142149579919	-0.264447858135245	0.791582690002122	0.998591218466416	Exon	Hippocampus
e1070217	ENSG00000203326.10	ENSG00000203326	ZNF525	-0.0216548889768895	-3.10932407759927	-0.26444635631979	0.791583846211819	0.998591218466416	Exon	Hippocampus
e954756	ENSG00000159111.12	ENSG00000159111	MRPL10	-0.0222958376447812	-3.04328857084126	-0.264433275665198	0.791593916696088	0.998591218466416	Exon	Hippocampus
e139015	ENSG00000132305.20	ENSG00000132305	IMMT	-0.0083762452267064	0.980379163576696	-0.264432553292957	0.791594472834281	0.998591218466416	Exon	Hippocampus
e270027	ENSG00000127249.14	ENSG00000127249	ATP13A4	0.0123717323411059	0.470094975663035	0.264416279907706	0.791607001376951	0.998591218466416	Exon	Hippocampus
e127667	ENSG00000115380.19	ENSG00000115380	EFEMP1	-0.0269078476774182	0.141234043201225	-0.264411305209958	0.791610831304625	0.998591218466416	Exon	Hippocampus
e374094	ENSG00000168566.12	ENSG00000168566	SNRNP48	0.0147790718007932	-1.15664367075302	0.264410956260907	0.791611099954228	0.998591218466416	Exon	Hippocampus
e760756	ENSG00000080166.15	ENSG00000080166	DCT	-0.0206191592069041	-2.89797482556143	-0.264408666203862	0.7916128630286	0.998591218466416	Exon	Hippocampus
e780128	ENSG00000197776.7	ENSG00000197776	KLHDC1	0.0148789389888573	-0.651166787630756	0.264403263343385	0.791617022599462	0.998591218466416	Exon	Hippocampus
e813013	ENSG00000198838.13	ENSG00000198838	RYR3	-0.0129334591486442	-0.791841353715153	-0.264401702869719	0.791618223982842	0.998591218466416	Exon	Hippocampus
e329502	ENSG00000185305.10	ENSG00000185305	ARL15	0.0134107316459898	0.335497279707878	0.264399354759102	0.791620031756079	0.998591218466416	Exon	Hippocampus
e1136739	ENSG00000100412.15	ENSG00000100412	ACO2	0.0098680233444279	-0.136853447238014	0.264398502682352	0.791620687756775	0.998591218466416	Exon	Hippocampus
e109265	ENSG00000186487.17	ENSG00000186487	MYT1L	-0.0177623796270037	0.709622860989218	-0.264397295536872	0.791621617119642	0.998591218466416	Exon	Hippocampus
e251654	ENSG00000138231.12	ENSG00000138231	DBR1	0.0145300502376407	-2.18327278730579	0.264393787072441	0.791624318234505	0.998591218466416	Exon	Hippocampus
e462952	ENSG00000008282.8	ENSG00000008282	SYPL1	0.0172664104141009	2.75657372810368	0.264389458617486	0.791627650651404	0.998591218466416	Exon	Hippocampus
e519994	ENSG00000254389.3	ENSG00000254389	RHPN1-AS1	-0.0180722496202171	-2.61913493101583	-0.264386128027231	0.791630214828836	0.998591218466416	Exon	Hippocampus
e366692	ENSG00000182230.11	ENSG00000182230	FAM153B	-0.0300141559072998	-2.54574630028173	-0.26438006682772	0.791634881272065	0.998591218466416	Exon	Hippocampus
e1140134	ENSG00000054611.13	ENSG00000054611	TBC1D22A	0.008710384586702	-0.681510168546569	0.264379535687638	0.791635290190663	0.998591218466416	Exon	Hippocampus
e32732	ENSG00000198520.10	ENSG00000198520	C1orf228	-0.0176032061949606	-2.22795683175159	-0.264376969553016	0.7916372658288	0.998591218466416	Exon	Hippocampus
e761875	ENSG00000088387.18	ENSG00000088387	DOCK9	0.009790188901769	1.13022025188654	0.2643739478286	0.79163959222211	0.998591218466416	Exon	Hippocampus
e123570	ENSG00000115970.18	ENSG00000115970	THADA	0.0105131332973081	-0.525038271880717	0.264370971742557	0.791641883480745	0.998591218466416	Exon	Hippocampus
e979390	ENSG00000167281.18	ENSG00000167281	RBFOX3	-0.0216290990319767	-0.624784112995844	-0.26435618221804	0.791653269813348	0.998591218466416	Exon	Hippocampus
e279073	ENSG00000074211.13	ENSG00000074211	PPP2R2C	-0.0186396687947863	-1.92708805287529	-0.264354433714454	0.791654615974748	0.998591218466416	Exon	Hippocampus
e809805	ENSG00000200726.1	ENSG00000200726	SNORD115-8	0.0237618419746762	-1.63741512741673	0.264350446204801	0.791657685934511	0.998591218466416	Exon	Hippocampus
e825324	ENSG00000104064.16	ENSG00000104064	GABPB1	0.0219604968795298	-3.06153651295198	0.264349630131882	0.791658314224556	0.998591218466416	Exon	Hippocampus
e620523	ENSG00000152270.8	ENSG00000152270	PDE3B	-0.0139915208278738	-1.46309465393416	-0.264349313235006	0.791658558201752	0.998591218466416	Exon	Hippocampus
e128772	ENSG00000115464.14	ENSG00000115464	USP34	0.0072262419960809	0.792973354296556	0.264346677492503	0.791660587446485	0.998591218466416	Exon	Hippocampus
e324073	ENSG00000113360.16	ENSG00000113360	DROSHA	-0.0095325941137051	-0.868302847537371	-0.26434616417876	0.791660982644287	0.998591218466416	Exon	Hippocampus
e426423	ENSG00000146555.18	ENSG00000146555	SDK1	0.0260544204473459	-2.92709998423457	0.264345893557071	0.791661190994656	0.998591218466416	Exon	Hippocampus
e478199	ENSG00000164889.13	ENSG00000164889	SLC4A2	0.0422304925672965	-0.845456027201963	0.264342222206458	0.791664017551749	0.998591218466416	Exon	Hippocampus
e283404	ENSG00000091490.10	ENSG00000091490	SEL1L3	-0.0161997002133939	-0.953897021384771	-0.264339645465597	0.791666001375131	0.998591218466416	Exon	Hippocampus
e407281	ENSG00000135596.17	ENSG00000135596	MICAL1	0.0146167745913326	-0.142644621535557	0.264332868149692	0.791671219212371	0.998591218466416	Exon	Hippocampus
e1074172	ENSG00000108107.13	ENSG00000108107	RPL28	-0.0160026834583157	0.437079821457058	-0.264330886783841	0.791672744662367	0.998591218466416	Exon	Hippocampus
e392594	ENSG00000112640.14	ENSG00000112640	PPP2R5D	0.0097051906947623	-0.409252588551115	0.264323898582502	0.791678124872371	0.998591218466416	Exon	Hippocampus
e92214	ENSG00000058668.14	ENSG00000058668	ATP2B4	-0.0138411942048057	1.02432734555671	-0.264323528582595	0.791678409735248	0.998591218466416	Exon	Hippocampus
e1082395	ENSG00000125844.15	ENSG00000125844	RRBP1	0.0171549543383255	0.416109378416875	0.264317821231828	0.791682803827357	0.998591218466416	Exon	Hippocampus
e1147883	ENSG00000101868.10	ENSG00000101868	POLA1	0.0117616544182987	-1.41230753318706	0.264314842878393	0.791685096865743	0.998591218466416	Exon	Hippocampus
e960245	ENSG00000011260.13	ENSG00000011260	UTP18	-0.009203065151789	0.417524362896522	-0.264312528427774	0.791686878765691	0.998591218466416	Exon	Hippocampus
e838376	ENSG00000205363.5	ENSG00000205363	C15orf59	0.0135782125926561	1.97670663348818	0.26430743534485	0.791690799943802	0.998591218466416	Exon	Hippocampus
e868686	ENSG00000103512.14	ENSG00000103512	NOMO1	0.0193777427505364	-1.95152338522545	0.264299718615476	0.791696741084387	0.998591218466416	Exon	Hippocampus
e837158	ENSG00000137817.16	ENSG00000137817	PARP6	0.0085641973628631	-0.0852034212583425	0.26429705679859	0.791698790430594	0.998591218466416	Exon	Hippocampus
e700088	ENSG00000134291.11	ENSG00000134291	TMEM106C	-0.0149546641225805	-0.859199454014702	-0.26429542672577	0.791700045432569	0.998591218466416	Exon	Hippocampus
e412092	ENSG00000079819.17	ENSG00000079819	EPB41L2	-0.0102462209563673	3.56045651195326	-0.26429486380703	0.79170047882691	0.998591218466416	Exon	Hippocampus
e138891	ENSG00000132300.18	ENSG00000132300	PTCD3	0.0076096986583319	0.822241823740148	0.264291132845416	0.791703351317123	0.998591218466416	Exon	Hippocampus
e693775	ENSG00000029153.14	ENSG00000029153	ARNTL2	0.0170286629694859	-1.80326817207587	0.264288830555605	0.791705123865575	0.998591218466416	Exon	Hippocampus
e321935	ENSG00000150753.11	ENSG00000150753	CCT5	0.010412678634977	1.15763550173326	0.264282825825743	0.791709746952678	0.998591218466416	Exon	Hippocampus
e1082251	ENSG00000125870.10	ENSG00000125870	SNRPB2	-0.009802003968955	-0.0202391158777309	-0.264281447667024	0.791710808008576	0.998591218466416	Exon	Hippocampus
e373176	ENSG00000112739.16	ENSG00000112739	PRPF4B	0.0092322807158223	0.234950860637289	0.264273621984962	0.791716833073841	0.998591218466416	Exon	Hippocampus
e596293	ENSG00000172987.12	ENSG00000172987	HPSE2	0.0326058129587141	-3.36626014383108	0.264264007904568	0.791724235060684	0.998591218466416	Exon	Hippocampus
e844621	ENSG00000103888.15	ENSG00000103888	CEMIP	-0.0323674326189998	-1.67608106255493	-0.264262543108289	0.791725362825197	0.998591218466416	Exon	Hippocampus
e787808	ENSG00000125952.18	ENSG00000125952	MAX	0.0084988601243109	-0.0909276805263376	0.264257209466394	0.791729469264816	0.998591218466416	Exon	Hippocampus
e546478	ENSG00000106692.13	ENSG00000106692	FKTN	0.0139884839193341	-1.94840377963492	0.264251556859141	0.791733821286306	0.998591218466416	Exon	Hippocampus
e694300	ENSG00000123106.10	ENSG00000123106	CCDC91	-0.0112592152943954	0.179565504331837	-0.264251143612146	0.791734139451211	0.998591218466416	Exon	Hippocampus
e617804	ENSG00000175352.10	ENSG00000175352	NRIP3	-0.0265325842513918	2.74753681540951	-0.264249103681059	0.791735710024497	0.998591218466416	Exon	Hippocampus
e126425	ENSG00000068878.14	ENSG00000068878	PSME4	0.0107907059442195	0.508945390561506	0.264243557337223	0.791739980241404	0.998591218466416	Exon	Hippocampus
e989302	ENSG00000141404.15	ENSG00000141404	GNAL	-0.0225825511403541	-1.63317317191215	-0.264239530722666	0.79174308039889	0.998591218466416	Exon	Hippocampus
e84048	ENSG00000143207.19	ENSG00000143207	RFWD2	-0.0099512301748041	1.00470105656608	-0.264237949089102	0.791744298125768	0.998591218466416	Exon	Hippocampus
e1037465	ENSG00000105726.16	ENSG00000105726	ATP13A1	-0.012183272451992	-0.968438708772135	-0.264217217503427	0.791760259777251	0.998591218466416	Exon	Hippocampus
e961498	ENSG00000136451.8	ENSG00000136451	VEZF1	-0.0136406406885087	-0.569634660601172	-0.264215803907112	0.79176134813577	0.998591218466416	Exon	Hippocampus
e591300	ENSG00000171862.9	ENSG00000171862	PTEN	0.0071291931137259	2.03409867739896	0.264214484732522	0.79176236379732	0.998591218466416	Exon	Hippocampus
e511538	ENSG00000169946.13	ENSG00000169946	ZFPM2	-0.0263882654811112	-2.75258339047581	-0.264208864513619	0.791766690931521	0.998591218466416	Exon	Hippocampus
e231573	ENSG00000163686.14	ENSG00000163686	ABHD6	-0.0180111810716211	-2.60252491131599	-0.264207151725204	0.79176800964751	0.998591218466416	Exon	Hippocampus
e1118039	ENSG00000274602.4	ENSG00000274602	PI4KAP1	-0.0317622870784518	-2.85433308134261	-0.26419921455726	0.791774120667153	0.998591218466416	Exon	Hippocampus
e579571	ENSG00000128815.18	ENSG00000128815	WDFY4	-0.0201178595131557	-2.57612053836812	-0.264199048095575	0.791774248830212	0.998591218466416	Exon	Hippocampus
e92408	ENSG00000182004.12	ENSG00000182004	SNRPE	-0.0112598380482755	0.0766450176782362	-0.264192934495201	0.791778955849568	0.998591218466416	Exon	Hippocampus
e783611	ENSG00000070269.13	ENSG00000070269	TMEM260	0.0130454126288097	-0.540196182788087	0.264186363458132	0.791784015069788	0.998591218466416	Exon	Hippocampus
e7718	ENSG00000142583.17	ENSG00000142583	SLC2A5	-0.0245864167095511	-1.94489780422108	-0.264185315387716	0.791784822008531	0.998591218466416	Exon	Hippocampus
e665005	ENSG00000178105.9	ENSG00000178105	DDX10	0.013361626732383	-1.64545514835824	0.264185157934757	0.79178494323599	0.998591218466416	Exon	Hippocampus
e78218	ENSG00000143222.11	ENSG00000143222	UFC1	-0.0063198109891879	1.74682624396518	-0.264180004093735	0.791788911325843	0.998591218466416	Exon	Hippocampus
e518710	ENSG00000169398.19	ENSG00000169398	PTK2	0.0100439241860466	1.9290542685929	0.264177026108792	0.791791204164236	0.998591218466416	Exon	Hippocampus
e930711	ENSG00000108641.14	ENSG00000108641	B9D1	0.0142866215029663	-1.22974080437539	0.264169808425904	0.791796761278556	0.998591218466416	Exon	Hippocampus
e848572	ENSG00000140521.12	ENSG00000140521	POLG	0.0132344339586322	-1.55967962231921	0.264169721148297	0.791796828476314	0.998591218466416	Exon	Hippocampus
e615752	ENSG00000110171.18	ENSG00000110171	TRIM3	0.015432921052374	-1.68332192812382	0.264158835693204	0.791805209540669	0.998591218466416	Exon	Hippocampus
e873071	ENSG00000196678.13	ENSG00000196678	ERI2	-0.0107177567452752	0.814668427824987	-0.264152030776882	0.791810448878366	0.998591218466416	Exon	Hippocampus
e602620	ENSG00000165868.13	ENSG00000165868	HSPA12A	0.0142580657089381	1.57686953350398	0.264150273377752	0.791811801961566	0.998591218466416	Exon	Hippocampus
e1077388	ENSG00000125826.19	ENSG00000125826	RBCK1	-0.017264815359555	-2.63028286721786	-0.264148533966696	0.791813141195737	0.998591218466416	Exon	Hippocampus
e242855	ENSG00000145087.12	ENSG00000145087	STXBP5L	0.017475458055896	2.16879213907411	0.264144453452333	0.791816282930672	0.998591218466416	Exon	Hippocampus
e794417	ENSG00000089916.17	ENSG00000089916	GPATCH2L	-0.0067570242829176	0.698358065306522	-0.264127233628531	0.791829541130442	0.998591218466416	Exon	Hippocampus
e500756	ENSG00000185728.16	ENSG00000185728	YTHDF3	0.0090443458243582	-0.06335006636715	0.26411749339061	0.791837040538253	0.998591218466416	Exon	Hippocampus
e1019872	ENSG00000174652.17	ENSG00000174652	ZNF266	0.0129545460720728	-0.244759923668451	0.264105917924311	0.791845952988653	0.998591218466416	Exon	Hippocampus
e81533	ENSG00000143156.13	ENSG00000143156	NME7	-0.0124708933372767	-0.924762165283496	-0.264105442338573	0.791846319163194	0.998591218466416	Exon	Hippocampus
e929923	ENSG00000249459.8	ENSG00000249459	ZNF286B	-0.0191714928680267	-2.48403087948448	-0.26410469721594	0.791846892866232	0.998591218466416	Exon	Hippocampus
e535334	ENSG00000154529.14	ENSG00000154529	CNTNAP3B	0.0234947743454285	-1.01813518308436	0.26410401828377	0.791847415606388	0.998591218466416	Exon	Hippocampus
e672446	ENSG00000245248.7	ENSG00000245248	USP2-AS1	0.0245075572394129	-3.18652345405415	0.264103817803709	0.791847569964946	0.998591218466416	Exon	Hippocampus
e1121320	ENSG00000187905.10	ENSG00000187905	LRRC74B	-0.0526726893571523	-3.71454732750519	-0.26410123618408	0.791849557669996	0.998591218466416	Exon	Hippocampus
e501631	ENSG00000104205.12	ENSG00000104205	SGK3	0.0190986430875283	-0.684857935043153	0.264100255958351	0.791850312390221	0.998591218466416	Exon	Hippocampus
e201019	ENSG00000196277.15	ENSG00000196277	GRM7	0.0241850106024966	-2.56273318168033	0.264099260710912	0.791851078676544	0.998591218466416	Exon	Hippocampus
e1074334	ENSG00000179943.7	ENSG00000179943	FIZ1	-0.0102135879088767	0.218068714726115	-0.264098448203976	0.791851704262781	0.998591218466416	Exon	Hippocampus
e80552	ENSG00000143195.12	ENSG00000143195	ILDR2	-0.0138054773935542	-0.559884963098996	-0.264097464569305	0.791852461608265	0.998591218466416	Exon	Hippocampus
e883286	ENSG00000089280.18	ENSG00000089280	FUS	0.010482478918532	1.25189704885649	0.264074882244257	0.791869848831143	0.998591218466416	Exon	Hippocampus
e362102	ENSG00000082516.8	ENSG00000082516	GEMIN5	0.0208344306274881	-3.07914527087176	0.264074358756101	0.791870251891194	0.998591218466416	Exon	Hippocampus
e1043310	ENSG00000205155.7	ENSG00000205155	PSENEN	0.0124948975779461	0.979411999126764	0.264071748841304	0.791872261397646	0.998591218466416	Exon	Hippocampus
e275493	ENSG00000196810.4	ENSG00000196810	CTBP1-AS2	0.0131034086967403	-1.87156014253421	0.264067603486531	0.791875453120465	0.998591218466416	Exon	Hippocampus
e820242	ENSG00000137842.6	ENSG00000137842	TMEM62	-0.0086152884867009	0.361152726821095	-0.264066263989141	0.791876484469462	0.998591218466416	Exon	Hippocampus
e766931	ENSG00000092094.10	ENSG00000092094	OSGEP	0.0114703143943958	-0.693237638019903	0.264062904881319	0.791879070823616	0.998591218466416	Exon	Hippocampus
e189840	ENSG00000135905.18	ENSG00000135905	DOCK10	0.0160259825751525	0.859691357052943	0.264059752968975	0.791881497649142	0.998591218466416	Exon	Hippocampus
e931267	ENSG00000180638.17	ENSG00000180638	SLC47A2	0.0662644523500048	-3.15399343379758	0.264059124362247	0.791881981647253	0.998591218466416	Exon	Hippocampus
e49035	ENSG00000097046.12	ENSG00000097046	CDC7	-0.0191863788173216	-2.5535293328516	-0.264053856937283	0.791886037324042	0.998591218466416	Exon	Hippocampus
e708462	ENSG00000139546.10	ENSG00000139546	TARBP2	-0.0108064664045979	-1.06015469007492	-0.264052991876608	0.791886703381816	0.998591218466416	Exon	Hippocampus
e73559	ENSG00000160803.7	ENSG00000160803	UBQLN4	-0.0125910636515049	-0.49644088448206	-0.264052705400951	0.791886923955209	0.998591218466416	Exon	Hippocampus
e581801	ENSG00000122952.16	ENSG00000122952	ZWINT	0.0212982881943812	-1.27536094645531	0.264051370342743	0.791887951890301	0.998591218466416	Exon	Hippocampus
e234994	ENSG00000121440.14	ENSG00000121440	PDZRN3	-0.0172688056938234	0.181566171200563	-0.2640507429032	0.791888434990805	0.998591218466416	Exon	Hippocampus
e351391	ENSG00000113621.14	ENSG00000113621	TXNDC15	-0.0064291927119168	1.96774851296512	-0.264049568426563	0.791889339285722	0.998591218466416	Exon	Hippocampus
e142475	ENSG00000135976.16	ENSG00000135976	ANKRD36	0.013997558081889	-1.47553842358769	0.264048056854488	0.79189050312959	0.998591218466416	Exon	Hippocampus
e754842	ENSG00000188342.11	ENSG00000188342	GTF2F2	0.0119100426468044	1.73177265667786	0.264045603938468	0.791892391767791	0.998591218466416	Exon	Hippocampus
e590524	ENSG00000148604.13	ENSG00000148604	RGR	0.0345013312377484	-1.33834941207463	0.264040943113846	0.791895980402561	0.998591218466416	Exon	Hippocampus
e170365	ENSG00000155657.25	ENSG00000155657	TTN	0.0290986295351117	-3.39240519356355	0.264036632232579	0.791899299599919	0.998591218466416	Exon	Hippocampus
e184211	ENSG00000115414.18	ENSG00000115414	FN1	-0.027372861959238	1.00242201725409	-0.264036305108312	0.791899551472008	0.998591218466416	Exon	Hippocampus
e710471	ENSG00000135414.9	ENSG00000135414	GDF11	0.0146454848098033	-1.61508461343834	0.264028888381185	0.791905262049477	0.998591218466416	Exon	Hippocampus
e367028	ENSG00000122203.14	ENSG00000122203	KIAA1191	0.008689689411303	0.596619632767084	0.264028880332535	0.791905268246615	0.998591218466416	Exon	Hippocampus
e720964	ENSG00000153233.12	ENSG00000153233	PTPRR	0.0218483673197141	-0.67513988628018	0.264021667241636	0.791910822043257	0.998591218466416	Exon	Hippocampus
e969907	ENSG00000154263.17	ENSG00000154263	ABCA10	-0.0184134120433354	-1.85357874091639	-0.26401752553843	0.79191401099682	0.998591218466416	Exon	Hippocampus
e651938	ENSG00000137496.17	ENSG00000137496	IL18BP	-0.012880198988648	-1.24602277583247	-0.264014734246135	0.791916160187438	0.998591218466416	Exon	Hippocampus
e1038868	ENSG00000213096.10	ENSG00000213096	ZNF254	-0.0122760954571411	-1.4063706035548	-0.264007776125642	0.791921517686762	0.998591218466416	Exon	Hippocampus
e375824	ENSG00000112183.14	ENSG00000112183	RBM24	0.0215936734946408	-2.49406244397956	0.264002827224669	0.791925328166247	0.998591218466416	Exon	Hippocampus
e1106582	ENSG00000142207.6	ENSG00000142207	URB1	0.0096504155658995	-0.244555490001562	0.264002497799666	0.791925581812077	0.998591218466416	Exon	Hippocampus
e237254	ENSG00000036054.12	ENSG00000036054	TBC1D23	-0.0126995311345086	-0.998011261274002	-0.263999127276535	0.791928176999287	0.998591218466416	Exon	Hippocampus
e827346	ENSG00000137766.16	ENSG00000137766	UNC13C	-0.0253998772101666	0.143422101418147	-0.263995542244831	0.791930937353281	0.998591218466416	Exon	Hippocampus
e473022	ENSG00000157741.14	ENSG00000157741	UBN2	-0.0085863676964823	0.227151296680031	-0.263995303186387	0.791931121420346	0.998591218466416	Exon	Hippocampus
e637406	ENSG00000221968.8	ENSG00000221968	FADS3	-0.01104198165737	0.680481660428905	-0.263995149883736	0.791931239458304	0.998591218466416	Exon	Hippocampus
e637418	ENSG00000221968.8	ENSG00000221968	FADS3	-0.01104198165737	0.680481660428905	-0.263995149883736	0.791931239458304	0.998591218466416	Exon	Hippocampus
e637428	ENSG00000221968.8	ENSG00000221968	FADS3	-0.01104198165737	0.680481660428905	-0.263995149883736	0.791931239458304	0.998591218466416	Exon	Hippocampus
e994690	ENSG00000134769.21	ENSG00000134769	DTNA	-0.0113595418790989	0.732568204310445	-0.263992842873171	0.791933015780518	0.998591218466416	Exon	Hippocampus
e51261	ENSG00000269998.1	ENSG00000269998		0.0215950913489506	-0.336952153972211	0.263985786552758	0.791938448921752	0.998591218466416	Exon	Hippocampus
e1001433	ENSG00000081923.11	ENSG00000081923	ATP8B1	0.0221809665216708	-2.86974116592895	0.263980098423351	0.791942828607019	0.998591218466416	Exon	Hippocampus
e660769	ENSG00000165323.15	ENSG00000165323	FAT3	-0.0119533615729403	4.04934891781561	-0.263976844721581	0.7919453338606	0.998591218466416	Exon	Hippocampus
e675801	ENSG00000110074.10	ENSG00000110074	FOXRED1	-0.0094129554990857	-0.601401490048938	-0.263965141641279	0.791954344902155	0.998591218466416	Exon	Hippocampus
e1006401	ENSG00000099821.13	ENSG00000099821	POLRMT	0.0169564476777325	-2.28568748281474	0.263959539611846	0.791958658316598	0.998591218466416	Exon	Hippocampus
e1117605	ENSG00000243156.7	ENSG00000243156	MICAL3	-0.0103918782331634	-0.516950748123957	-0.263959472659545	0.791958709868137	0.998591218466416	Exon	Hippocampus
e165000	ENSG00000081479.12	ENSG00000081479	LRP2	-0.0290219274949478	-1.62952187080746	-0.263959232164254	0.791958895043294	0.998591218466416	Exon	Hippocampus
e454237	ENSG00000158560.14	ENSG00000158560	DYNC1I1	-0.0137293257165576	1.66377394637324	-0.263958730045558	0.791959281661749	0.998591218466416	Exon	Hippocampus
e460101	ENSG00000257923.9	ENSG00000257923	CUX1	0.0126731114533964	-0.353608226697874	0.263958424119796	0.791959517216726	0.998591218466416	Exon	Hippocampus
e754796	ENSG00000133114.17	ENSG00000133114	GPALPP1	0.0084515796568478	0.223179568295275	0.263953304671182	0.791963459063461	0.998591218466416	Exon	Hippocampus
e522527	ENSG00000261236.6	ENSG00000261236	BOP1	0.0124298483440737	-0.521679687747471	0.263950573444841	0.791965562041269	0.998591218466416	Exon	Hippocampus
e490259	ENSG00000221914.8	ENSG00000221914	PPP2R2A	-0.0108260539565057	0.947989980808246	-0.263948188667901	0.791967398262713	0.998591218466416	Exon	Hippocampus
e501362	ENSG00000169085.11	ENSG00000169085	C8orf46	0.0181123667743667	6.24637639978849	0.263942283055071	0.791971945448921	0.998591218466416	Exon	Hippocampus
e832608	ENSG00000166839.16	ENSG00000166839	ANKDD1A	-0.0188677616488652	-2.09447021640168	-0.263929750860399	0.791981594974452	0.998591218466416	Exon	Hippocampus
e904603	ENSG00000140905.9	ENSG00000140905	GCSH	-0.0168095172870552	-1.91084235073271	-0.263927126633001	0.791983615578242	0.998591218466416	Exon	Hippocampus
e1118195	ENSG00000100033.16	ENSG00000100033	PRODH	0.0408503604172009	-2.7376115652996	0.263923354439425	0.791986520096003	0.998591218466416	Exon	Hippocampus
e878181	ENSG00000196502.11	ENSG00000196502	SULT1A1	-0.0162483677031629	-0.58817224786355	-0.263919128868539	0.791989773709167	0.998591218466416	Exon	Hippocampus
e954948	ENSG00000108439.9	ENSG00000108439	PNPO	-0.0084342333491933	-0.0564344117890199	-0.263916248607294	0.791991991460321	0.998591218466416	Exon	Hippocampus
e798581	ENSG00000100796.17	ENSG00000100796	PPP4R3A	-0.0107548593976887	-1.20650177673256	-0.263915656424316	0.791992447431143	0.998591218466416	Exon	Hippocampus
e649929	ENSG00000110075.14	ENSG00000110075	PPP6R3	-0.0058611732213821	1.17387244927011	-0.263907146714984	0.791998999770492	0.998591218466416	Exon	Hippocampus
e618037	ENSG00000184014.7	ENSG00000184014	DENND5A	0.018031302169824	-1.11927297843675	0.26390684978496	0.791999228402102	0.998591218466416	Exon	Hippocampus
e216640	ENSG00000163817.15	ENSG00000163817	SLC6A20	-0.0549253720382095	-2.18047300334587	-0.263902423173243	0.792002636828044	0.998591218466416	Exon	Hippocampus
e769121	ENSG00000092203.13	ENSG00000092203	TOX4	0.0080871455265052	0.0894977370862085	0.263893021898943	0.79200987568428	0.998591218466416	Exon	Hippocampus
e851158	ENSG00000173575.19	ENSG00000173575	CHD2	-0.0092773643585481	-0.270693827850868	-0.263886412203541	0.792014965072653	0.998591218466416	Exon	Hippocampus
e1066202	ENSG00000142528.15	ENSG00000142528	ZNF473	-0.0173170315508091	-2.26033829873506	-0.263881342369742	0.792018868791581	0.998591218466416	Exon	Hippocampus
e739707	ENSG00000170855.3	ENSG00000170855	TRIAP1	0.0098605139576455	0.145798597012013	0.26388075048649	0.792019324535828	0.998591218466416	Exon	Hippocampus
e672166	ENSG00000110395.6	ENSG00000110395	CBL	0.0111637984038535	-1.19590472323287	0.263878549411293	0.792021019342572	0.998591218466416	Exon	Hippocampus
e672184	ENSG00000110395.6	ENSG00000110395	CBL	0.0111637984038535	-1.19590472323287	0.263878549411293	0.792021019342572	0.998591218466416	Exon	Hippocampus
e104264	ENSG00000059588.9	ENSG00000059588	TARBP1	-0.0140379028388339	1.2144172780722	-0.263876780850947	0.792022381117754	0.998591218466416	Exon	Hippocampus
e172215	ENSG00000187231.13	ENSG00000187231	SESTD1	0.0096001787240642	1.37594362627664	0.263875934765726	0.79202303259581	0.998591218466416	Exon	Hippocampus
e722904	ENSG00000067715.13	ENSG00000067715	SYT1	0.020762796386207	-2.09041317642906	0.263869663428901	0.792027861473637	0.998591218466416	Exon	Hippocampus
e990232	ENSG00000085415.15	ENSG00000085415	SEH1L	-0.012239188137781	-0.698754381933553	-0.263869654156465	0.792027868613342	0.998591218466416	Exon	Hippocampus
e671421	ENSG00000160695.14	ENSG00000160695	VPS11	0.006770762519893	1.31625684192973	0.263867854442599	0.792029254379714	0.998591218466416	Exon	Hippocampus
e83624	ENSG00000135870.11	ENSG00000135870	RC3H1	0.0093711693685393	-0.264376641099236	0.263863376974925	0.792032701999585	0.998591218466416	Exon	Hippocampus
e346324	ENSG00000184838.14	ENSG00000184838	PRR16	0.0169817074921733	-1.59155749692836	0.263853378685376	0.792040400629757	0.998591218466416	Exon	Hippocampus
e354370	ENSG00000171604.11	ENSG00000171604	CXXC5	-0.00945333401438	1.46155482229157	-0.26384835059921	0.792044272237255	0.998591218466416	Exon	Hippocampus
e1159223	ENSG00000147130.14	ENSG00000147130	ZMYM3	-0.0140905857573745	-1.55261190886261	-0.263847079543256	0.792045250946389	0.998591218466416	Exon	Hippocampus
e68814	ENSG00000143614.9	ENSG00000143614	GATAD2B	-0.0125553001220354	-1.71167487732847	-0.263840920244119	0.792049993592247	0.998591218466416	Exon	Hippocampus
e630833	ENSG00000025434.18	ENSG00000025434	NR1H3	0.0187173440978945	-3.07570556224102	0.263840442275818	0.792050361627038	0.998591218466416	Exon	Hippocampus
e1163844	ENSG00000133169.5	ENSG00000133169	BEX1	-0.0166755308734731	2.70519996691143	-0.263836714440787	0.792053232055366	0.998591218466416	Exon	Hippocampus
e1002689	ENSG00000134444.13	ENSG00000134444	KIAA1468	0.0077971674786382	0.985438955780936	0.263834086682862	0.792055255427393	0.998591218466416	Exon	Hippocampus
e329909	ENSG00000039123.15	ENSG00000039123	SKIV2L2	-0.0099220510575204	0.348513542152608	-0.263831603996114	0.792057167095994	0.998591218466416	Exon	Hippocampus
e471758	ENSG00000105875.13	ENSG00000105875	WDR91	0.0151852277276822	-1.1328189730448	0.263827641526296	0.792060218200042	0.998591218466416	Exon	Hippocampus
e1035822	ENSG00000005007.12	ENSG00000005007	UPF1	-0.0108366783422807	-0.677837525984977	-0.263825750927897	0.792061673963028	0.998591218466416	Exon	Hippocampus
e1080136	ENSG00000125772.12	ENSG00000125772	GPCPD1	-0.0159491529477477	-0.89320503528141	-0.26381794164489	0.792067687127822	0.998591218466416	Exon	Hippocampus
e673522	ENSG00000109944.10	ENSG00000109944	C11orf63	-0.0186877659444243	-1.68510764673537	-0.263813027090232	0.792071471351898	0.998591218466416	Exon	Hippocampus
e1041779	ENSG00000105697.7	ENSG00000105697	HAMP	-0.0429352172639884	-3.3861197784293	-0.263809196454861	0.792074420957786	0.998591218466416	Exon	Hippocampus
e377289	ENSG00000079691.17	ENSG00000079691	LRRC16A	-0.0120004968539697	-1.44643458417712	-0.263807625833517	0.792075630343913	0.998591218466416	Exon	Hippocampus
e127669	ENSG00000115380.19	ENSG00000115380	EFEMP1	-0.0267526020733758	0.719663013068803	-0.263807445481857	0.792075769215607	0.998591218466416	Exon	Hippocampus
e834727	ENSG00000259512.3	ENSG00000259512	HNRNPA1P5	-0.0160244969223959	-2.27645902296022	-0.263806415829095	0.792076562053587	0.998591218466416	Exon	Hippocampus
e915945	ENSG00000141503.15	ENSG00000141503	MINK1	0.0121552562291839	1.23981941575149	0.26380349745176	0.79207880922048	0.998591218466416	Exon	Hippocampus
e433542	ENSG00000146592.16	ENSG00000146592	CREB5	0.0231690682766597	-1.88966832603243	0.263800452113214	0.792081154150066	0.998591218466416	Exon	Hippocampus
e397952	ENSG00000151914.19	ENSG00000151914	DST	0.0095765301334928	2.64612862753679	0.263788667636298	0.792090228288244	0.998591218466416	Exon	Hippocampus
e44287	ENSG00000197568.13	ENSG00000197568	HHLA3	-0.0121243596013288	-1.1400711429247	-0.263788537170519	0.79209032874806	0.998591218466416	Exon	Hippocampus
e153340	ENSG00000136718.9	ENSG00000136718	IMP4	-0.0096110477799992	-0.558499573685089	-0.26378789435712	0.792090823720168	0.998591218466416	Exon	Hippocampus
e909273	ENSG00000185324.21	ENSG00000185324	CDK10	0.0164109568863307	-1.84398707184489	0.263785732429974	0.792092488424167	0.998591218466416	Exon	Hippocampus
e734379	ENSG00000196510.12	ENSG00000196510	ANAPC7	-0.0147387408940627	-1.47755746948944	-0.263782381421023	0.792095068734089	0.998591218466416	Exon	Hippocampus
e443323	ENSG00000126522.16	ENSG00000126522	ASL	0.0142202505853495	-2.06529772200253	0.26378066808579	0.79209638801999	0.998591218466416	Exon	Hippocampus
e633704	ENSG00000156599.10	ENSG00000156599	ZDHHC5	-0.0111242056686926	-1.46202470231291	-0.263779064266527	0.792097622978	0.998591218466416	Exon	Hippocampus
e306549	ENSG00000164112.12	ENSG00000164112	TMEM155	-0.0378753774149768	-0.647458964884229	-0.263776331914704	0.792099726919374	0.998591218466416	Exon	Hippocampus
e69822	ENSG00000143515.16	ENSG00000143515	ATP8B2	-0.014398116211208	-1.60202984789871	-0.263775011163406	0.792100743913147	0.998591218466416	Exon	Hippocampus
e656586	ENSG00000078124.11	ENSG00000078124	ACER3	-0.0146696472993904	-1.17977575956857	-0.263773053845566	0.792102251071172	0.998591218466416	Exon	Hippocampus
e1069140	ENSG00000196214.10	ENSG00000196214	ZNF766	-0.0144861876330877	-1.85246961690593	-0.263772759905251	0.792102477408779	0.998591218466416	Exon	Hippocampus
e786272	ENSG00000054654.15	ENSG00000054654	SYNE2	-0.0336104484180681	-1.43659193836479	-0.263770836349017	0.792103958570841	0.998591218466416	Exon	Hippocampus
e1136036	ENSG00000196588.14	ENSG00000196588	MKL1	-0.0155325640087313	0.155710379233669	-0.263761273967482	0.792111321733929	0.998591218466416	Exon	Hippocampus
e551281	ENSG00000056586.15	ENSG00000056586	RC3H2	-0.0094527929248564	-0.428134222899327	-0.263757025811471	0.792114592877476	0.998591218466416	Exon	Hippocampus
e899798	ENSG00000261556.9	ENSG00000261556	SMG1P7	0.0142830434625106	-0.9096663754381	0.263756768419056	0.792114791073596	0.998591218466416	Exon	Hippocampus
e321631	ENSG00000124275.14	ENSG00000124275	MTRR	0.0149668517143501	-1.81725661562439	0.263756339602937	0.792115121268635	0.998591218466416	Exon	Hippocampus
e372064	ENSG00000146063.18	ENSG00000146063	TRIM41	0.0075260630522929	3.02657606487443	0.263755060936902	0.792116105861469	0.998591218466416	Exon	Hippocampus
e616189	ENSG00000166333.13	ENSG00000166333	ILK	-0.0077533124856326	0.772789326477033	-0.263754057996984	0.792116878141115	0.998591218466416	Exon	Hippocampus
e701398	ENSG00000174243.9	ENSG00000174243	DDX23	-0.009807846819165	-0.224882391256679	-0.263748531339458	0.792121133758754	0.998591218466416	Exon	Hippocampus
e306579	ENSG00000164112.12	ENSG00000164112	TMEM155	-0.035296951387472	-1.79592552710649	-0.263743834981176	0.792124750037139	0.998591218466416	Exon	Hippocampus
e41159	ENSG00000132849.19	ENSG00000132849	PATJ	-0.0174850869761019	-0.876432379118977	-0.263743057838659	0.792125348450963	0.998591218466416	Exon	Hippocampus
e902998	ENSG00000103091.14	ENSG00000103091	WDR59	-0.0117971181462736	-1.39867029414492	-0.26374005999249	0.792127656848003	0.998591218466416	Exon	Hippocampus
e419010	ENSG00000131018.22	ENSG00000131018	SYNE1	0.0099451851762896	1.99200974220368	0.263731736063746	0.792134066436806	0.998591218466416	Exon	Hippocampus
e76792	ENSG00000162729.13	ENSG00000162729	IGSF8	0.0109654625179978	1.89269073705091	0.263728294521737	0.792136716495944	0.998591218466416	Exon	Hippocampus
e894842	ENSG00000205250.8	ENSG00000205250	E2F4	0.0144081339918582	-2.05103968885595	0.263707379895601	0.792152821246206	0.998591218466416	Exon	Hippocampus
e926109	ENSG00000187607.15	ENSG00000187607	ZNF286A	-0.0107972483167399	-0.345699838688779	-0.263705901463716	0.792153959676632	0.998591218466416	Exon	Hippocampus
e340434	ENSG00000153140.8	ENSG00000153140	CETN3	0.012742588030101	0.0177816764952376	0.263696951782971	0.792160851169586	0.998591218466416	Exon	Hippocampus
e51130	ENSG00000117569.18	ENSG00000117569	PTBP2	0.0086032062437157	1.72909637564816	0.263696136939603	0.792161478621529	0.998591218466416	Exon	Hippocampus
e801046	ENSG00000165959.11	ENSG00000165959	CLMN	-0.0179075559507719	-0.426405551092277	-0.263694019556875	0.792163109065459	0.998591218466416	Exon	Hippocampus
e336779	ENSG00000152359.14	ENSG00000152359	POC5	-0.018472637230976	-2.36937584432207	-0.263693730058	0.792163331987762	0.998591218466416	Exon	Hippocampus
e250287	ENSG00000163781.12	ENSG00000163781	TOPBP1	0.0095918884787983	-0.449065268254354	0.263682800163162	0.792171748327683	0.998591218466416	Exon	Hippocampus
e644080	ENSG00000251562.7	ENSG00000251562	MALAT1	-0.0164587897071709	6.24228729788085	-0.263680916059055	0.792173199145619	0.998591218466416	Exon	Hippocampus
e716216	ENSG00000135454.13	ENSG00000135454	B4GALNT1	0.0213009735593071	-0.136422792526188	0.26367614112402	0.792176875995249	0.998591218466416	Exon	Hippocampus
e517406	ENSG00000008513.14	ENSG00000008513	ST3GAL1	0.0123910851278404	-0.424975874174491	0.26367375927046	0.792178710098876	0.998591218466416	Exon	Hippocampus
e2403	ENSG00000160072.19	ENSG00000160072	ATAD3B	-0.0163070751037168	-2.08205304535153	-0.263669151807233	0.792182257996599	0.998591218466416	Exon	Hippocampus
e240306	ENSG00000138459.8	ENSG00000138459	SLC35A5	0.0172029849002205	-2.76259513808889	0.263669034865033	0.792182348045983	0.998591218466416	Exon	Hippocampus
e650502	ENSG00000162341.16	ENSG00000162341	TPCN2	0.0167701974835897	-2.56010128713589	0.263653842766744	0.792194046490655	0.998591218466416	Exon	Hippocampus
e668702	ENSG00000160613.12	ENSG00000160613	PCSK7	0.0259815332850046	-2.5090973591341	0.263643850996768	0.792201740527058	0.998591218466416	Exon	Hippocampus
e727587	ENSG00000255794.6	ENSG00000255794	RMST	0.0465100808812546	-3.14095051739921	0.263638337236642	0.792205986337175	0.998591218466416	Exon	Hippocampus
e783367	ENSG00000126777.17	ENSG00000126777	KTN1	0.0213671779012296	-2.68453906135233	0.263636941207921	0.792207061334663	0.998591218466416	Exon	Hippocampus
e780540	ENSG00000100483.13	ENSG00000100483	VCPKMT	0.014821220591261	-1.71744742201214	0.26363330747582	0.792209859454369	0.998591218466416	Exon	Hippocampus
e164396	ENSG00000136546.13	ENSG00000136546	SCN7A	-0.0203562315782469	-1.82089949992611	-0.263622933372627	0.792217847945404	0.998591218466416	Exon	Hippocampus
e1014756	ENSG00000141994.15	ENSG00000141994	DUS3L	-0.0169040451647951	-2.11479014865438	-0.263606852207494	0.792230231154843	0.998591218466416	Exon	Hippocampus
e591896	ENSG00000138182.14	ENSG00000138182	KIF20B	0.0184477850985742	-2.58499318553952	0.263602523425702	0.792233564517549	0.998591218466416	Exon	Hippocampus
e1162090	ENSG00000147202.17	ENSG00000147202	DIAPH2	-0.0150675519341262	-1.21010085107798	-0.263599050242646	0.79223623903231	0.998591218466416	Exon	Hippocampus
e282889	ENSG00000109819.8	ENSG00000109819	PPARGC1A	0.0205365147114703	-1.19437115611814	0.26357947669568	0.792251311632537	0.998591218466416	Exon	Hippocampus
e659319	ENSG00000137501.17	ENSG00000137501	SYTL2	0.0208421597461991	-0.148872498012624	0.263577960464613	0.792252479208779	0.998591218466416	Exon	Hippocampus
e1173172	ENSG00000160131.13	ENSG00000160131	VMA21	0.0082532001583136	4.90191939814499	0.263577943448334	0.792252492312195	0.998591218466416	Exon	Hippocampus
e332381	ENSG00000113593.11	ENSG00000113593	PPWD1	-0.009284042803861	1.2444631461157	-0.263572482843419	0.79225669726394	0.998591218466416	Exon	Hippocampus
e150487	ENSG00000155368.16	ENSG00000155368	DBI	-0.0262516162266183	-2.9557210747662	-0.263571785669676	0.792257234124668	0.998591218466416	Exon	Hippocampus
e659382	ENSG00000073921.17	ENSG00000073921	PICALM	-0.0109484482637741	2.94325752061231	-0.263566590782367	0.792261234466309	0.998591218466416	Exon	Hippocampus
e1154885	ENSG00000179222.17	ENSG00000179222	MAGED1	0.0107686020220717	0.615365081903853	0.26355001743354	0.792273996869838	0.998591218466416	Exon	Hippocampus
e271342	ENSG00000242086.8	ENSG00000242086	LINC00969	-0.0217398240258334	-1.88721753037549	-0.263548207528093	0.792275390601424	0.998591218466416	Exon	Hippocampus
e569738	ENSG00000151465.13	ENSG00000151465	CDC123	-0.0076548742906787	0.650488108537155	-0.263546595005303	0.792276632337542	0.998591218466416	Exon	Hippocampus
e1114253	ENSG00000142185.16	ENSG00000142185	TRPM2	0.0152112092427081	-0.350556065814641	0.263545462240575	0.792277504632429	0.998591218466416	Exon	Hippocampus
e766686	ENSG00000129566.12	ENSG00000129566	TEP1	0.0200165321976848	-2.91204412366145	0.263544382311418	0.79227833624109	0.998591218466416	Exon	Hippocampus
e980235	ENSG00000173821.19	ENSG00000173821	RNF213	0.0140044165283369	-0.397059564801642	0.263542411032219	0.792279854242066	0.998591218466416	Exon	Hippocampus
e625628	ENSG00000135378.3	ENSG00000135378	PRRG4	-0.0247236868843109	-0.992094403962477	-0.263542097860173	0.792280095403042	0.998591218466416	Exon	Hippocampus
e677537	ENSG00000166086.12	ENSG00000166086	JAM3	-0.0154927515726503	0.91933827368008	-0.26353477659225	0.792285733217524	0.998591218466416	Exon	Hippocampus
e201084	ENSG00000227110.6	ENSG00000227110	LMCD1-AS1	0.0154588273718517	-0.91763701350287	0.263533202627748	0.792286945265817	0.998591218466416	Exon	Hippocampus
e819341	ENSG00000092529.23	ENSG00000092529	CAPN3	-0.0218474899484013	0.864528387751762	-0.263530501633823	0.792289025196413	0.998591218466416	Exon	Hippocampus
e416962	ENSG00000146414.15	ENSG00000146414	SHPRH	0.0085875736138696	0.208142672776275	0.263523531326366	0.792294392766528	0.998591218466416	Exon	Hippocampus
e166323	ENSG00000128683.13	ENSG00000128683	GAD1	0.0173899204035825	0.0568536486634836	0.263517452555952	0.792299073805756	0.998591218466416	Exon	Hippocampus
e1128118	ENSG00000099999.14	ENSG00000099999	RNF215	-0.0144011049065406	-1.19796772580517	-0.263510487942912	0.7923044370093	0.998591218466416	Exon	Hippocampus
e152052	ENSG00000163166.14	ENSG00000163166	IWS1	0.0092169091549145	-0.302664332189362	0.263507550013915	0.792306699408047	0.998591218466416	Exon	Hippocampus
e944616	ENSG00000108349.15	ENSG00000108349	CASC3	0.0113704293427141	0.978090818063033	0.263503580445905	0.792309756239543	0.998591218466416	Exon	Hippocampus
e121424	ENSG00000115841.19	ENSG00000115841	RMDN2	-0.0140123398684666	-1.72487092323205	-0.263500154070658	0.792312394779044	0.998591218466416	Exon	Hippocampus
e590898	ENSG00000107779.12	ENSG00000107779	BMPR1A	0.0097087231110292	3.18441709843052	0.263486454791093	0.792322944169999	0.998591218466416	Exon	Hippocampus
e962891	ENSG00000167447.12	ENSG00000167447	SMG8	0.0085518249072617	-0.479036043532699	0.263486087789964	0.792323226786729	0.998591218466416	Exon	Hippocampus
e422907	ENSG00000026297.15	ENSG00000026297	RNASET2	0.0131288195401063	0.999783240462455	0.263481955223417	0.792326409156053	0.998591218466416	Exon	Hippocampus
e1171764	ENSG00000101974.14	ENSG00000101974	ATP11C	0.0220192550318632	0.841192755253776	0.263478512967557	0.792329059939844	0.998591218466416	Exon	Hippocampus
e1119107	ENSG00000184702.17	ENSG00000184702	SEPT5	0.0151032589858347	3.26756838568252	0.263478509461942	0.79232906263942	0.998591218466416	Exon	Hippocampus
e1147485	ENSG00000123131.12	ENSG00000123131	PRDX4	0.0320559546124463	-2.39158868286064	0.263478377048749	0.79232916460712	0.998591218466416	Exon	Hippocampus
e403023	ENSG00000135317.12	ENSG00000135317	SNX14	0.0107447915877614	0.584715894657519	0.263477073457706	0.792330168466344	0.998591218466416	Exon	Hippocampus
e520721	ENSG00000104522.15	ENSG00000104522	TSTA3	-0.0123218428943804	-1.04720553110985	-0.2634755693345	0.792331326750241	0.998591218466416	Exon	Hippocampus
e842498	ENSG00000173517.10	ENSG00000173517	PEAK1	-0.010040425153693	-0.371000266333715	-0.263475085716617	0.792331699171165	0.998591218466416	Exon	Hippocampus
e1016026	ENSG00000125730.16	ENSG00000125730	C3	-0.024971373716931	0.515199229500329	-0.263469003449847	0.792336382962752	0.998591218466416	Exon	Hippocampus
e233809	ENSG00000183662.10	ENSG00000183662	FAM19A1	0.0287145252990257	0.675076428729627	0.263468363285319	0.792336875936837	0.998591218466416	Exon	Hippocampus
e866048	ENSG00000067365.14	ENSG00000067365	METTL22	-0.0145926502108031	-2.19093335991841	-0.263468316430724	0.792336912018347	0.998591218466416	Exon	Hippocampus
e1078817	ENSG00000132670.20	ENSG00000132670	PTPRA	0.0083551331323459	1.90442847584717	0.263466208612679	0.792338535194915	0.998591218466416	Exon	Hippocampus
e487797	ENSG00000158863.21	ENSG00000158863	FAM160B2	0.0108867334812386	-0.941371343969723	0.263463535385204	0.792340593780069	0.998591218466416	Exon	Hippocampus
e162185	ENSG00000115233.11	ENSG00000115233	PSMD14	-0.00714043619755	1.06485775929385	-0.263459349878924	0.792343816935965	0.998591218466416	Exon	Hippocampus
e472263	ENSG00000157680.15	ENSG00000157680	DGKI	0.0193181810308886	-1.99716834439981	0.263458628139202	0.792344372730412	0.998591218466416	Exon	Hippocampus
e898003	ENSG00000132600.16	ENSG00000132600	PRMT7	0.0128788915733278	-0.523539144064619	0.263457657750285	0.792345120003807	0.998591218466416	Exon	Hippocampus
e967050	ENSG00000136478.7	ENSG00000136478	TEX2	-0.0070381295992481	3.70608125393793	-0.263457628100606	0.792345142836322	0.998591218466416	Exon	Hippocampus
e193287	ENSG00000066248.14	ENSG00000066248	NGEF	0.0217096547853332	0.193084139207723	0.263449212164917	0.792351623756048	0.998591218466416	Exon	Hippocampus
e31920	ENSG00000117408.10	ENSG00000117408	IPO13	-0.0111084357870501	1.88609057998791	-0.263448159698774	0.792352434237184	0.998591218466416	Exon	Hippocampus
e1007988	ENSG00000099625.12	ENSG00000099625	CBARP	-0.0193131732928083	-0.889980373486562	-0.263446457239746	0.792353745264087	0.998591218466416	Exon	Hippocampus
e639329	ENSG00000255717.6	ENSG00000255717	SNHG1	0.0129075665573325	0.355320057188129	0.26344337923196	0.792356115572858	0.998591218466416	Exon	Hippocampus
e99498	ENSG00000162909.17	ENSG00000162909	CAPN2	-0.0089695724518118	1.63568243834982	-0.263442841130838	0.792356529953362	0.998591218466416	Exon	Hippocampus
e188063	ENSG00000054356.13	ENSG00000054356	PTPRN	0.0201842956902182	0.175650888854257	0.263433806774685	0.792363487132292	0.998591218466416	Exon	Hippocampus
e1133137	ENSG00000100092.20	ENSG00000100092	SH3BP1	-0.0184196275985585	-2.71441487197231	-0.263431685029664	0.792365121048561	0.998591218466416	Exon	Hippocampus
e982818	ENSG00000187531.13	ENSG00000187531	SIRT7	0.0168216691129466	-2.73365819498638	0.263429993968713	0.792366423303717	0.998591218466416	Exon	Hippocampus
e17776	ENSG00000204178.9	ENSG00000204178	TMEM57	-0.0099121278017225	-0.687347141016141	-0.263428587033234	0.792367506759478	0.998591218466416	Exon	Hippocampus
e706863	ENSG00000111077.17	ENSG00000111077	TNS2	-0.0186036410207888	-1.84680482232632	-0.263427795827786	0.79236811605277	0.998591218466416	Exon	Hippocampus
e771521	ENSG00000129460.15	ENSG00000129460	NGDN	0.0102011606863652	-0.787972759611322	0.263424539524061	0.792370623675894	0.998591218466416	Exon	Hippocampus
e615973	ENSG00000179532.12	ENSG00000179532	DNHD1	-0.0199910199792506	-2.70065487982642	-0.263419875463717	0.792374215391775	0.998591218466416	Exon	Hippocampus
e1166999	ENSG00000147251.15	ENSG00000147251	DOCK11	-0.0180767538937384	-2.21350120683629	-0.263413046568196	0.792379474219471	0.998591218466416	Exon	Hippocampus
e241320	ENSG00000163617.10	ENSG00000163617	CCDC191	-0.0203922970857992	-2.21090407193422	-0.263405278743546	0.792385456113616	0.998591218466416	Exon	Hippocampus
e798226	ENSG00000133943.20	ENSG00000133943	C14orf159	-0.0222727795789388	-1.70463406967324	-0.263400079309309	0.792389460132743	0.998591218466416	Exon	Hippocampus
e769601	ENSG00000155463.12	ENSG00000155463	OXA1L	0.0108268943162823	0.0744464682209841	0.263398266846396	0.792390855889004	0.998591218466416	Exon	Hippocampus
e758120	ENSG00000102837.6	ENSG00000102837	OLFM4	-0.0267532881004679	-2.44386994194127	-0.263397763737894	0.792391243327032	0.998591218466416	Exon	Hippocampus
e524355	ENSG00000107099.15	ENSG00000107099	DOCK8	0.0246544097607676	-1.32677640774938	0.26339501111273	0.792393363092686	0.998591218466416	Exon	Hippocampus
e661203	ENSG00000166012.15	ENSG00000166012	TAF1D	0.0105000230966529	0.485468211685499	0.263380735785743	0.792404356386026	0.998591218466416	Exon	Hippocampus
e1166045	ENSG00000101901.11	ENSG00000101901	ALG13	0.0110125625866401	-0.598261418562244	0.263380125504114	0.792404826359019	0.998591218466416	Exon	Hippocampus
e34323	ENSG00000197429.10	ENSG00000197429	IPP	0.0114283393894192	-0.952828999242172	0.263377625159638	0.792406751855059	0.998591218466416	Exon	Hippocampus
e759043	ENSG00000118922.17	ENSG00000118922	KLF12	0.0116389839224733	-0.391376821415043	0.263374300627783	0.792409312053425	0.998591218466416	Exon	Hippocampus
e1025559	ENSG00000105576.15	ENSG00000105576	TNPO2	-0.0097211195268075	0.751124661776038	-0.263373690466927	0.792409781934211	0.998591218466416	Exon	Hippocampus
e641849	ENSG00000068976.13	ENSG00000068976	PYGM	0.0211881938348492	-1.68850433635552	0.263371428086213	0.792411524179094	0.998591218466416	Exon	Hippocampus
e690155	ENSG00000023734.10	ENSG00000023734	STRAP	0.0100964784081399	1.46490404597529	0.263368664334901	0.792413652527673	0.998591218466416	Exon	Hippocampus
e431099	ENSG00000105877.17	ENSG00000105877	DNAH11	0.0556300491640097	-3.57394820301972	0.263366070651551	0.792415649909331	0.998591218466416	Exon	Hippocampus
e157684	ENSG00000080345.17	ENSG00000080345	RIF1	0.0081433139377732	-0.0145734474669569	0.263352775726255	0.792425888281577	0.998591218466416	Exon	Hippocampus
e241609	ENSG00000181722.16	ENSG00000181722	ZBTB20	-0.0261836388266419	-1.34332059030374	-0.263343435933317	0.792433080842677	0.998591218466416	Exon	Hippocampus
e991736	ENSG00000101773.17	ENSG00000101773	RBBP8	0.0301038768501105	-2.52161402825251	0.263334949249869	0.792439616440766	0.998591218466416	Exon	Hippocampus
e242474	ENSG00000183833.16	ENSG00000183833	MAATS1	0.0259886807657004	-2.71251715181301	0.263327289281819	0.792445515397592	0.998591218466416	Exon	Hippocampus
e1096668	ENSG00000277449.1	ENSG00000277449	CEBPB-AS1	-0.0134469673082437	-0.605571056596415	-0.263319411186503	0.792451582347109	0.998591218466416	Exon	Hippocampus
e716324	ENSG00000135506.15	ENSG00000135506	OS9	-0.007169302003503	1.867119974083	-0.263309570434111	0.792459160763617	0.998591218466416	Exon	Hippocampus
e1118333	ENSG00000283406.1	ENSG00000283406		0.0185465558057713	-0.17106708748898	0.263302657517914	0.792464484449447	0.998591218466416	Exon	Hippocampus
e599198	ENSG00000107957.16	ENSG00000107957	SH3PXD2A	-0.0148568295057023	-1.49893035433699	-0.263302204118995	0.792464833615512	0.998591218466416	Exon	Hippocampus
e555731	ENSG00000167118.10	ENSG00000167118	URM1	0.0087835916855169	0.0038174169688905	0.263301504258536	0.792465372583625	0.998591218466416	Exon	Hippocampus
e717801	ENSG00000177990.11	ENSG00000177990	DPY19L2	-0.013392019507625	-0.74377201606985	-0.263296160220897	0.792469488072852	0.998591218466416	Exon	Hippocampus
e276562	ENSG00000130997.16	ENSG00000130997	POLN	0.0151114256068371	-1.07587907033661	0.263288032089063	0.792475747628032	0.998591218466416	Exon	Hippocampus
e123102	ENSG00000057935.13	ENSG00000057935	MTA3	-0.0219314752466065	-0.667069374523654	-0.263287915438891	0.792475837461588	0.998591218466416	Exon	Hippocampus
e418630	ENSG00000131018.22	ENSG00000131018	SYNE1	0.0101462474331907	1.78180251971731	0.263283497432337	0.792479239818121	0.998591218466416	Exon	Hippocampus
e106192	ENSG00000091483.6	ENSG00000091483	FH	0.0102723960241542	0.434800849267489	0.263280076186661	0.792481874560619	0.998591218466416	Exon	Hippocampus
e112500	ENSG00000151779.12	ENSG00000151779	NBAS	0.0079830729676016	-0.257813328683352	0.263272558440233	0.792487664076038	0.998591218466416	Exon	Hippocampus
e243906	ENSG00000169087.10	ENSG00000169087	HSPBAP1	-0.0102545338727273	-0.0459954213816766	-0.263270381295987	0.792489340725607	0.998591218466416	Exon	Hippocampus
e1072362	ENSG00000186818.12	ENSG00000186818	LILRB4	0.0252745288658665	-2.16084876604294	0.263262290047419	0.792495571918984	0.998591218466416	Exon	Hippocampus
e368011	ENSG00000169228.13	ENSG00000169228	RAB24	-0.0095141451906771	-0.476920380701522	-0.263262250715868	0.792495602208841	0.998591218466416	Exon	Hippocampus
e309319	ENSG00000109452.12	ENSG00000109452	INPP4B	0.011425749627084	0.0050702396705817	0.263258240388412	0.792498690627871	0.998591218466416	Exon	Hippocampus
e646207	ENSG00000174851.14	ENSG00000174851	YIF1A	0.0143836193616779	-1.59390730933742	0.263248929311736	0.792505861253527	0.998591218466416	Exon	Hippocampus
e472060	ENSG00000164707.15	ENSG00000164707	SLC13A4	-0.0873158968427617	-1.18201990504664	-0.263247151587167	0.79250723031282	0.998591218466416	Exon	Hippocampus
e58188	ENSG00000197323.11	ENSG00000197323	TRIM33	0.0068057783934889	0.544316322777536	0.263245772700443	0.792508292219993	0.998591218466416	Exon	Hippocampus
e398419	ENSG00000118482.11	ENSG00000118482	PHF3	0.0102391643154505	1.17556958193565	0.263238387220528	0.792513979926624	0.998591218466416	Exon	Hippocampus
e507344	ENSG00000164953.15	ENSG00000164953	TMEM67	0.0200572474152216	-1.66900808341488	0.263229817324346	0.79252057978994	0.998591218466416	Exon	Hippocampus
e661797	ENSG00000263465.3	ENSG00000263465	SRSF8	0.0061361448387426	3.38888741880203	0.263220759605461	0.792527555352348	0.998591218466416	Exon	Hippocampus
e721227	ENSG00000133858.15	ENSG00000133858	ZFC3H1	0.0100455011812133	-0.292242407351723	0.263206267946044	0.792538715754876	0.998591218466416	Exon	Hippocampus
e984966	ENSG00000141580.15	ENSG00000141580	WDR45B	-0.0132108008573033	-0.765527002398231	-0.263204476586797	0.792540095330027	0.998591218466416	Exon	Hippocampus
e325771	ENSG00000152611.11	ENSG00000152611	CAPSL	-0.0543752527177721	-2.601835063236	-0.263203252532182	0.792541038008612	0.998591218466416	Exon	Hippocampus
e54406	ENSG00000134243.11	ENSG00000134243	SORT1	0.0132994790897668	2.57334213430059	0.263201374141969	0.792542484609878	0.998591218466416	Exon	Hippocampus
e599684	ENSG00000148841.15	ENSG00000148841	ITPRIP	-0.0246582449458523	0.441579110854947	-0.263199430299577	0.792543981618465	0.998591218466416	Exon	Hippocampus
e100993	ENSG00000228382.1	ENSG00000228382	ITPKB-IT1	0.0215971736516051	-1.8025994368398	0.263193643135299	0.79254843848364	0.998591218466416	Exon	Hippocampus
e276312	ENSG00000185049.13	ENSG00000185049	NELFA	0.0170512094038474	-2.47185229572076	0.263192920736445	0.792548994824691	0.998591218466416	Exon	Hippocampus
e405462	ENSG00000112237.12	ENSG00000112237	CCNC	0.0116122867410233	-0.377692360430371	0.263180013201722	0.792558935322676	0.998591218466416	Exon	Hippocampus
e104813	ENSG00000143669.13	ENSG00000143669	LYST	0.0070240918869156	2.90088396569856	0.263179207278593	0.792559555990518	0.998591218466416	Exon	Hippocampus
e592495	ENSG00000138190.16	ENSG00000138190	EXOC6	-0.0125970614583813	0.823191565266106	-0.263177230101834	0.792561078679768	0.998591218466416	Exon	Hippocampus
e877878	ENSG00000188603.17	ENSG00000188603	CLN3	0.0156497149059401	-2.01477001587441	0.263176130032617	0.792561925879819	0.998591218466416	Exon	Hippocampus
e883591	ENSG00000140691.16	ENSG00000140691	ARMC5	-0.0153343158905357	-2.03344361247666	-0.263176025565668	0.792562006333319	0.998591218466416	Exon	Hippocampus
e30909	ENSG00000066322.13	ENSG00000066322	ELOVL1	0.0233527906378478	-1.37909155185347	0.263174392947952	0.792563263667245	0.998591218466416	Exon	Hippocampus
e1090334	ENSG00000101347.8	ENSG00000101347	SAMHD1	-0.0149942343282629	0.274877560451354	-0.263172879259238	0.792564429410423	0.998591218466416	Exon	Hippocampus
e1018911	ENSG00000133246.11	ENSG00000133246	PRAM1	-0.0211109371401862	-1.60864020954731	-0.263172394101771	0.792564803046794	0.998591218466416	Exon	Hippocampus
e738643	ENSG00000135090.13	ENSG00000135090	TAOK3	0.0119355613967653	-1.44350433142343	0.263170013862501	0.792566636151213	0.998591218466416	Exon	Hippocampus
e1127608	ENSG00000100325.14	ENSG00000100325	ASCC2	-0.0116586371438615	-1.04098839688019	-0.263166038275843	0.79256969789029	0.998591218466416	Exon	Hippocampus
e760268	ENSG00000234377.7	ENSG00000234377	RNF219-AS1	-0.0216606604348377	-2.92724339810034	-0.263160340926584	0.792574085624886	0.998591218466416	Exon	Hippocampus
e773149	ENSG00000259529.1	ENSG00000259529		-0.01345137611952	1.16603079013929	-0.263160147504078	0.792574234586664	0.998591218466416	Exon	Hippocampus
e822072	ENSG00000171877.20	ENSG00000171877	FRMD5	-0.0160111023897822	-1.52002288349782	-0.263158798385661	0.79257527359254	0.998591218466416	Exon	Hippocampus
e1079828	ENSG00000101265.15	ENSG00000101265	RASSF2	0.017169576119849	1.07281738291441	0.263156993349771	0.792576663717864	0.998591218466416	Exon	Hippocampus
e1004119	ENSG00000141668.9	ENSG00000141668	CBLN2	-0.0322456378844075	-2.97493432602519	-0.263148950690572	0.792582857677113	0.998591218466416	Exon	Hippocampus
e1112428	ENSG00000160188.9	ENSG00000160188	RSPH1	0.0295568918226632	-3.0692109713312	0.263144334672387	0.792586412655082	0.998591218466416	Exon	Hippocampus
e776866	ENSG00000151320.10	ENSG00000151320	AKAP6	-0.0113183958783811	-0.765316382320505	-0.263143418410833	0.792587118304818	0.998591218466416	Exon	Hippocampus
e7172	ENSG00000049245.12	ENSG00000049245	VAMP3	-0.0129022927777322	0.850827434949317	-0.263142831533604	0.792587570282577	0.998591218466416	Exon	Hippocampus
e1171753	ENSG00000101974.14	ENSG00000101974	ATP11C	-0.0203403347922721	-1.55923344583296	-0.26313308905299	0.79259507336898	0.998591218466416	Exon	Hippocampus
e604157	ENSG00000107669.17	ENSG00000107669	ATE1	-0.0097474206393493	0.95796202668808	-0.263131194509771	0.792596532437142	0.998591218466416	Exon	Hippocampus
e1052439	ENSG00000077348.8	ENSG00000077348	EXOSC5	0.0133552421367002	-1.74707233073339	0.26313114012231	0.792596574323246	0.998591218466416	Exon	Hippocampus
e1058232	ENSG00000268434.5	ENSG00000268434		-0.0139037405865684	0.107760732703293	-0.263128353141431	0.792598720696893	0.998591218466416	Exon	Hippocampus
e353109	ENSG00000132563.15	ENSG00000132563	REEP2	0.0130216376612825	0.740696212041508	0.263123319258937	0.792602597509955	0.998591218466416	Exon	Hippocampus
e448679	ENSG00000127947.15	ENSG00000127947	PTPN12	0.0098221011049921	0.0899076650581726	0.263120936525238	0.792604432559178	0.998591218466416	Exon	Hippocampus
e702600	ENSG00000135519.6	ENSG00000135519	KCNH3	-0.0211292444787324	0.643202192794476	-0.26311496327557	0.792609032829553	0.998591218466416	Exon	Hippocampus
e688371	ENSG00000111196.9	ENSG00000111196	MAGOHB	-0.0207238291188242	-3.09648724717603	-0.263111474434842	0.792611719747321	0.998591218466416	Exon	Hippocampus
e112781	ENSG00000279663.2	ENSG00000279663		0.0288396758291138	-2.49173559677966	0.263109965137876	0.792612882127558	0.998591218466416	Exon	Hippocampus
e742124	ENSG00000033030.13	ENSG00000033030	ZCCHC8	0.0176399602218495	-2.48933150845453	0.263096315665937	0.792623394245779	0.998591218466416	Exon	Hippocampus
e689358	ENSG00000273079.5	ENSG00000273079	GRIN2B	-0.0202269549856174	0.0766220828376643	-0.263093564435745	0.79262551310574	0.998591218466416	Exon	Hippocampus
e367050	ENSG00000122203.14	ENSG00000122203	KIAA1191	0.0086585479767208	0.596069731668046	0.263092982261639	0.792625961467331	0.998591218466416	Exon	Hippocampus
e656597	ENSG00000078124.11	ENSG00000078124	ACER3	-0.0146331627571367	-1.17992374653548	-0.2630898201764	0.792628396749585	0.998591218466416	Exon	Hippocampus
e656604	ENSG00000078124.11	ENSG00000078124	ACER3	-0.0146331627571367	-1.17992374653548	-0.2630898201764	0.792628396749585	0.998591218466416	Exon	Hippocampus
e102725	ENSG00000154370.14	ENSG00000154370	TRIM11	-0.0097348656285751	1.44623094436663	-0.263084860265885	0.792632216632377	0.998591218466416	Exon	Hippocampus
e1057288	ENSG00000117877.10	ENSG00000117877	CD3EAP	-0.0088556984345239	0.497860803151154	-0.26308423181721	0.792632700633458	0.998591218466416	Exon	Hippocampus
e867003	ENSG00000103274.10	ENSG00000103274	NUBP1	-0.0143950563337217	-1.96848231120075	-0.263083079425355	0.792633588150699	0.998591218466416	Exon	Hippocampus
e188937	ENSG00000124006.14	ENSG00000124006	OBSL1	-0.0186048760304236	-1.5127231312875	-0.263072896300672	0.792641430719346	0.998591218466416	Exon	Hippocampus
e185263	ENSG00000127837.9	ENSG00000127837	AAMP	0.0062272319046763	1.40399851586429	0.263070125410075	0.792643564733956	0.998591218466416	Exon	Hippocampus
e273480	ENSG00000145016.14	ENSG00000145016	RUBCN	-0.0103434658303308	0.0658441241128568	-0.263069121644746	0.792644337788996	0.998591218466416	Exon	Hippocampus
e408702	ENSG00000112769.18	ENSG00000112769	LAMA4	-0.0235398922466285	-2.87131162280873	-0.263064526611919	0.792647876679819	0.998591218466416	Exon	Hippocampus
e100778	ENSG00000143768.12	ENSG00000143768	LEFTY2	-0.068553975270199	-3.89893712737998	-0.263063559205086	0.792648621734273	0.998591218466416	Exon	Hippocampus
e100782	ENSG00000143768.12	ENSG00000143768	LEFTY2	-0.068553975270199	-3.89893712737998	-0.263063559205086	0.792648621734273	0.998591218466416	Exon	Hippocampus
e737574	ENSG00000139410.14	ENSG00000139410	SDSL	-0.0217522032038456	-1.91991968709225	-0.263061518540528	0.792650193365535	0.998591218466416	Exon	Hippocampus
e881003	ENSG00000149923.13	ENSG00000149923	PPP4C	0.0108748870284256	-1.51820941051207	0.263060132866608	0.79265126055192	0.998591218466416	Exon	Hippocampus
e943376	ENSG00000141736.13	ENSG00000141736	ERBB2	-0.0197452478829318	-2.33496559799013	-0.263059733126113	0.792651568414909	0.998591218466416	Exon	Hippocampus
e283401	ENSG00000091490.10	ENSG00000091490	SEL1L3	-0.0164305995716246	-1.13880356285259	-0.263057810482474	0.792653049153053	0.998591218466416	Exon	Hippocampus
e764432	ENSG00000126216.13	ENSG00000126216	TUBGCP3	-0.0102397238227591	-1.26806550770635	-0.263051985341776	0.792657535432601	0.998591218466416	Exon	Hippocampus
e168158	ENSG00000163328.13	ENSG00000163328	GPR155	0.0161577678388548	0.614847355093579	0.263046832331901	0.792661504070867	0.998591218466416	Exon	Hippocampus
e686195	ENSG00000065970.8	ENSG00000065970	FOXJ2	-0.0136602629586882	-1.55057574326805	-0.263042041808696	0.792665193541505	0.998591218466416	Exon	Hippocampus
e182348	ENSG00000144406.18	ENSG00000144406	UNC80	-0.0155454682133774	0.480590570668478	-0.263040633079842	0.792666278489385	0.998591218466416	Exon	Hippocampus
e1088381	ENSG00000125991.18	ENSG00000125991	ERGIC3	0.0105937335053131	1.23723315723127	0.263039339191208	0.792667274992172	0.998591218466416	Exon	Hippocampus
e925736	ENSG00000239704.10	ENSG00000239704	CDRT4	0.0145096022268579	-1.82194833322191	0.263036493050886	0.792669466980136	0.998591218466416	Exon	Hippocampus
e79429	ENSG00000229808.1	ENSG00000229808		-0.0113878372577166	-1.35159563821129	-0.263022650243872	0.792680128201896	0.998591218466416	Exon	Hippocampus
e357629	ENSG00000113649.11	ENSG00000113649	TCERG1	0.0110042555490186	0.0263819244750205	0.263017121581789	0.792684386185337	0.998591218466416	Exon	Hippocampus
e892896	ENSG00000140937.13	ENSG00000140937	CDH11	-0.0129884689598796	-0.158932083658771	-0.26301684230684	0.792684601273364	0.998591218466416	Exon	Hippocampus
e29343	ENSG00000066136.20	ENSG00000066136	NFYC	0.0187543368952801	-2.72070074365451	0.263015545609006	0.792685599945953	0.998591218466416	Exon	Hippocampus
e499886	ENSG00000137575.11	ENSG00000137575	SDCBP	-0.0098025716468314	1.43034516155796	-0.263015257266814	0.792685822017354	0.998591218466416	Exon	Hippocampus
e276885	ENSG00000125386.15	ENSG00000125386	FAM193A	-0.00726082963312	-0.0041525932291543	-0.262996365764078	0.792700371650364	0.998591218466416	Exon	Hippocampus
e349157	ENSG00000281938.1	ENSG00000281938		0.0114975513991923	0.504599295566302	0.26299604436706	0.792700619180725	0.998591218466416	Exon	Hippocampus
e951223	ENSG00000161682.14	ENSG00000161682	FAM171A2	0.0181942033446013	-0.832052153980408	0.262995430162423	0.792701092222808	0.998591218466416	Exon	Hippocampus
e665923	ENSG00000137720.7	ENSG00000137720	C11orf1	0.0083558041243525	0.0132867189695401	0.26298982847612	0.792705406477971	0.998591218466416	Exon	Hippocampus
e3100	ENSG00000189339.11	ENSG00000189339	SLC35E2B	-0.0122696809762195	-0.577846968333038	-0.262976061190707	0.792716009666123	0.998591218466416	Exon	Hippocampus
e1065574	ENSG00000039650.10	ENSG00000039650	PNKP	-0.0156476831734604	-2.47983838704051	-0.262973921635707	0.792717657496549	0.998591218466416	Exon	Hippocampus
e1171836	ENSG00000101974.14	ENSG00000101974	ATP11C	0.0219747277247501	0.840782026403149	0.262967129525297	0.792722888612071	0.998591218466416	Exon	Hippocampus
e208139	ENSG00000170142.11	ENSG00000170142	UBE2E1	0.0082884460810291	1.22368163853613	0.262950918578595	0.792735373920309	0.998591218466416	Exon	Hippocampus
e423778	ENSG00000186340.14	ENSG00000186340	THBS2	0.0197853701488705	-0.68821579133462	0.26294841681697	0.792737300725859	0.998591218466416	Exon	Hippocampus
e476709	ENSG00000204946.9	ENSG00000204946	ZNF783	0.0179745725226823	-2.18737230397546	0.262942996212051	0.792741475569074	0.998591218466416	Exon	Hippocampus
e88933	ENSG00000134376.14	ENSG00000134376	CRB1	0.0131201467198003	0.996337989927695	0.262941889820826	0.792742327690551	0.998591218466416	Exon	Hippocampus
e343258	ENSG00000145730.20	ENSG00000145730	PAM	0.0127747667273108	0.234709714400099	0.262941504862358	0.792742624178299	0.998591218466416	Exon	Hippocampus
e128679	ENSG00000115464.14	ENSG00000115464	USP34	0.0098344661882177	0.562727015026762	0.262939243464269	0.792744365865045	0.998591218466416	Exon	Hippocampus
e443232	ENSG00000169919.16	ENSG00000169919	GUSB	0.0156687480221255	-1.70473066469501	0.262938899527052	0.792744630759183	0.998591218466416	Exon	Hippocampus
e233764	ENSG00000172340.14	ENSG00000172340	SUCLG2	-0.0166287152312494	0.904082530447971	-0.262932799962353	0.792749328536062	0.998591218466416	Exon	Hippocampus
e605868	ENSG00000107938.17	ENSG00000107938	EDRF1	-0.0107057727341122	-0.828611443564558	-0.262931932511176	0.792749996632234	0.998591218466416	Exon	Hippocampus
e110941	ENSG00000119185.12	ENSG00000119185	ITGB1BP1	-0.0114556574282524	-0.0515102896573144	-0.262931338735356	0.79275045394838	0.998591218466416	Exon	Hippocampus
e524719	ENSG00000107104.18	ENSG00000107104	KANK1	-0.0139429445721382	0.316325572607264	-0.262925359822616	0.792755058810359	0.998591218466416	Exon	Hippocampus
e803871	ENSG00000140153.17	ENSG00000140153	WDR20	0.0169724128764942	-1.6004485393709	0.262920878155499	0.792758510522711	0.998591218466416	Exon	Hippocampus
e54855	ENSG00000168765.15	ENSG00000168765	GSTM4	-0.0148059803591931	-0.422859053119562	-0.262910708925308	0.7927663427254	0.998591218466416	Exon	Hippocampus
e1076497	ENSG00000171606.17	ENSG00000171606	ZNF274	0.0132737711733431	-0.723129402728739	0.262905533085184	0.792770329095081	0.998591218466416	Exon	Hippocampus
e400970	ENSG00000112697.15	ENSG00000112697	TMEM30A	0.0080654237257269	3.23076361343966	0.262892037121742	0.79278072354904	0.998591218466416	Exon	Hippocampus
e308743	ENSG00000164134.12	ENSG00000164134	NAA15	0.0102016399369235	-0.425567182796201	0.262870034534189	0.792797669797755	0.998591218466416	Exon	Hippocampus
e218658	ENSG00000164048.13	ENSG00000164048	ZNF589	-0.0092785309602676	3.02793944498779	-0.262867299071185	0.792799776640299	0.998591218466416	Exon	Hippocampus
e581478	ENSG00000150275.17	ENSG00000150275	PCDH15	-0.0169153601029426	0.494723807826574	-0.262865230886887	0.79280136954849	0.998591218466416	Exon	Hippocampus
e858111	ENSG00000138834.12	ENSG00000138834	MAPK8IP3	-0.0143867821981604	2.25656927379918	-0.262858601087247	0.792806475802447	0.998591218466416	Exon	Hippocampus
e252596	ENSG00000184432.9	ENSG00000184432	COPB2	-0.0087642469191632	1.65650688305844	-0.26285791049129	0.792807007698119	0.998591218466416	Exon	Hippocampus
e1060792	ENSG00000105486.13	ENSG00000105486	LIG1	-0.0142719473692345	-2.19958994644519	-0.262838184581263	0.792822200596804	0.998591218466416	Exon	Hippocampus
e392344	ENSG00000112624.12	ENSG00000112624	GLTSCR1L	0.0104612207786004	-0.640474639127861	0.262837272792438	0.792822902858594	0.998591218466416	Exon	Hippocampus
e568339	ENSG00000170525.18	ENSG00000170525	PFKFB3	-0.0160542476723285	0.593390065597477	-0.262836050306307	0.79282384442041	0.998591218466416	Exon	Hippocampus
e455496	ENSG00000241685.8	ENSG00000241685	ARPC1A	0.0093038199403975	1.63545852084917	0.262826958044183	0.792830847312508	0.998591218466416	Exon	Hippocampus
e558845	ENSG00000126883.16	ENSG00000126883	NUP214	0.0099730693974335	-0.727208826692367	0.262825485157506	0.792831981736558	0.998591218466416	Exon	Hippocampus
e65617	ENSG00000143437.20	ENSG00000143437	ARNT	-0.0117191863309707	-1.09044897224501	-0.262818841060175	0.792837099056162	0.998591218466416	Exon	Hippocampus
e711527	ENSG00000123411.14	ENSG00000123411	IKZF4	-0.0176555751030591	-2.96618361742563	-0.262812275566714	0.792842155843441	0.998591218466416	Exon	Hippocampus
e604118	ENSG00000066468.21	ENSG00000066468	FGFR2	-0.0190421772601852	-0.549071481891707	-0.262806131380393	0.792846888145048	0.998591218466416	Exon	Hippocampus
e67504	ENSG00000159409.14	ENSG00000159409	CELF3	-0.0222559347468923	-0.3409986244159	-0.262805353779608	0.792847487059958	0.998591218466416	Exon	Hippocampus
e1092843	ENSG00000124194.16	ENSG00000124194	GDAP1L1	0.0153609337271201	1.08610509490742	0.262799170346127	0.792852249598752	0.998591218466416	Exon	Hippocampus
e828513	ENSG00000128849.10	ENSG00000128849	CGNL1	-0.0177339018193663	-1.20599093258687	-0.262795367814935	0.792855178347997	0.998591218466416	Exon	Hippocampus
e517388	ENSG00000008513.14	ENSG00000008513	ST3GAL1	0.0132046336783029	-0.675825880666749	0.262787971895116	0.792860874771102	0.998591218466416	Exon	Hippocampus
e1134394	ENSG00000100201.19	ENSG00000100201	DDX17	0.008863323256922	2.62664705557134	0.262786137094706	0.792862287957347	0.998591218466416	Exon	Hippocampus
e1090331	ENSG00000101347.8	ENSG00000101347	SAMHD1	0.0161274481697946	-0.0875609355948559	0.262783902529067	0.792864009048699	0.998591218466416	Exon	Hippocampus
e276445	ENSG00000130997.16	ENSG00000130997	POLN	0.0137688855482594	-1.28485176325185	0.262770871801566	0.792874045503708	0.998591218466416	Exon	Hippocampus
e409026	ENSG00000196591.11	ENSG00000196591	HDAC2	0.0141195390647298	-2.32642473109811	0.262769717327549	0.792874934697975	0.998591218466416	Exon	Hippocampus
e739214	ENSG00000111737.11	ENSG00000111737	RAB35	-0.0096047144795265	0.215954355753621	-0.262765146272999	0.792878455399612	0.998591218466416	Exon	Hippocampus
e229408	ENSG00000157388.14	ENSG00000157388	CACNA1D	-0.0155470179755754	-1.25334362093846	-0.262757176180249	0.792884594106697	0.998591218466416	Exon	Hippocampus
e618345	ENSG00000133789.14	ENSG00000133789	SWAP70	-0.0139508988489537	-0.614648741623331	-0.262755802795026	0.792885651913706	0.998591218466416	Exon	Hippocampus
e967024	ENSG00000136478.7	ENSG00000136478	TEX2	-0.0070139928223935	3.7094936384036	-0.262755437962288	0.792885932914775	0.998591218466416	Exon	Hippocampus
e363154	ENSG00000145860.11	ENSG00000145860	RNF145	0.0124095013385469	-0.0905045690179001	0.262754468972034	0.792886679249511	0.998591218466416	Exon	Hippocampus
e136888	ENSG00000115364.13	ENSG00000115364	MRPL19	0.0074679362380265	3.43094961979631	0.262753066239833	0.792887759660886	0.998591218466416	Exon	Hippocampus
e798018	ENSG00000100784.10	ENSG00000100784	RPS6KA5	0.0095156837862693	-0.252858575408853	0.262751325532491	0.792889100387784	0.998591218466416	Exon	Hippocampus
e615301	ENSG00000170955.9	ENSG00000170955	PRKCDBP	-0.0278054264534813	-1.68961035163608	-0.262750973337688	0.792889371655196	0.998591218466416	Exon	Hippocampus
e381525	ENSG00000204536.13	ENSG00000204536	CCHCR1	-0.0130342479021109	-1.442964892957	-0.262749623703161	0.79289041117067	0.998591218466416	Exon	Hippocampus
e196283	ENSG00000065802.11	ENSG00000065802	ASB1	-0.0120070987933307	-0.438770361624389	-0.262743686590015	0.792894984058205	0.998591218466416	Exon	Hippocampus
e394049	ENSG00000096080.11	ENSG00000096080	MRPS18A	0.0102248258077394	0.805345325872721	0.262741295256945	0.792896825914494	0.998591218466416	Exon	Hippocampus
e653372	ENSG00000186635.14	ENSG00000186635	ARAP1	0.0136996097406908	-0.881840992886726	0.262740933322913	0.79289710468399	0.998591218466416	Exon	Hippocampus
e714275	ENSG00000166888.10	ENSG00000166888	STAT6	-0.0120502252595183	0.352533236101644	-0.262740912259029	0.792897120907855	0.998591218466416	Exon	Hippocampus
e850941	ENSG00000173575.19	ENSG00000173575	CHD2	-0.009191288154103	0.531239771716865	-0.262732735120598	0.792903419125579	0.998591218466416	Exon	Hippocampus
e689549	ENSG00000121316.10	ENSG00000121316	PLBD1	-0.047772284212912	-3.00859756169436	-0.262732560765671	0.792903553417851	0.998591218466416	Exon	Hippocampus
e127249	ENSG00000115355.15	ENSG00000115355	CCDC88A	0.0100375160647749	1.03020997712789	0.262730548537856	0.792905103283564	0.998591218466416	Exon	Hippocampus
e500203	ENSG00000171316.11	ENSG00000171316	CHD7	0.015133870261514	-0.675146474402703	0.262730272547695	0.792905315857812	0.998591218466416	Exon	Hippocampus
e468447	ENSG00000106344.8	ENSG00000106344	RBM28	-0.0092034957794021	0.419035686981729	-0.26272598197835	0.792908620559331	0.998591218466416	Exon	Hippocampus
e887595	ENSG00000103494.12	ENSG00000103494	RPGRIP1L	-0.0112146065609792	-0.748552387438132	-0.262723823367969	0.79291028317529	0.998591218466416	Exon	Hippocampus
e983892	ENSG00000169710.8	ENSG00000169710	FASN	0.0142294530988587	0.494252030261916	0.262722643653268	0.792911191821597	0.998591218466416	Exon	Hippocampus
e1154883	ENSG00000179222.17	ENSG00000179222	MAGED1	0.0109570599488932	1.57127536834219	0.26271950273753	0.792913611036266	0.998591218466416	Exon	Hippocampus
e1148359	ENSG00000198947.15	ENSG00000198947	DMD	-0.0079351503587798	0.453207328298965	-0.262713141140956	0.792918510908879	0.998591218466416	Exon	Hippocampus
e966496	ENSG00000108604.15	ENSG00000108604	SMARCD2	0.0137872788293092	-1.51781907293569	0.26270365368559	0.792925818417177	0.998591218466416	Exon	Hippocampus
e1004313	ENSG00000166347.18	ENSG00000166347	CYB5A	-0.010329768345944	0.0101963540298233	-0.262698293629966	0.792929946892728	0.998591218466416	Exon	Hippocampus
e408575	ENSG00000074935.13	ENSG00000074935	TUBE1	-0.0100521507603305	-0.448533873368718	-0.262685245108341	0.792939997279679	0.998591218466416	Exon	Hippocampus
e663299	ENSG00000187240.13	ENSG00000187240	DYNC2H1	0.0111680641130235	0.558670663446849	0.26267245540502	0.792949848350045	0.998591218466416	Exon	Hippocampus
e671069	ENSG00000137700.16	ENSG00000137700	SLC37A4	0.0175030082909143	-2.19154840166665	0.262672118726648	0.79295010767178	0.998591218466416	Exon	Hippocampus
e438336	ENSG00000106628.10	ENSG00000106628	POLD2	-0.0107125498515723	-0.730514765429941	-0.262671225262605	0.792950795849885	0.998591218466416	Exon	Hippocampus
e278877	ENSG00000181215.13	ENSG00000181215	C4orf50	-0.0185451992899163	2.31950555160142	-0.262666434443731	0.792954485913461	0.998591218466416	Exon	Hippocampus
e335336	ENSG00000083312.17	ENSG00000083312	TNPO1	-0.0099246645331747	5.13089246085889	-0.262666301667362	0.792954588182733	0.998591218466416	Exon	Hippocampus
e657616	ENSG00000159063.12	ENSG00000159063	ALG8	-0.0110001499472451	-0.750610755058878	-0.262661801310267	0.792958054526406	0.998591218466416	Exon	Hippocampus
e866185	ENSG00000183044.11	ENSG00000183044	ABAT	-0.0194179093633421	-1.69737250560702	-0.262652979498456	0.792964849428354	0.998591218466416	Exon	Hippocampus
e111975	ENSG00000169016.16	ENSG00000169016	E2F6	-0.0104597542116367	-0.872587366868615	-0.262651671301024	0.792965857054148	0.998591218466416	Exon	Hippocampus
e1152698	ENSG00000068354.15	ENSG00000068354	TBC1D25	-0.0133322356799998	-1.24471871335875	-0.262647289227622	0.792969232304238	0.998591218466416	Exon	Hippocampus
e167004	ENSG00000077380.15	ENSG00000077380	DYNC1I2	-0.0139785646726731	0.133975046055109	-0.262643561138459	0.792972103832295	0.998591218466416	Exon	Hippocampus
e725591	ENSG00000173598.13	ENSG00000173598	NUDT4	0.0129625466549116	4.68854830143006	0.262642223443452	0.792973134180857	0.998591218466416	Exon	Hippocampus
e286359	ENSG00000064042.17	ENSG00000064042	LIMCH1	-0.0124716217977551	-1.50108262613069	-0.262640931476967	0.792974129307745	0.998591218466416	Exon	Hippocampus
e346778	ENSG00000064652.10	ENSG00000064652	SNX24	0.0162154346360593	-2.43836158753788	0.262630322749993	0.79298230060795	0.998591218466416	Exon	Hippocampus
e533475	ENSG00000196196.2	ENSG00000196196	HRCT1	-0.0258767643386005	-2.85429313776238	-0.262626580886406	0.792985182758517	0.998591218466416	Exon	Hippocampus
e68767	ENSG00000143614.9	ENSG00000143614	GATAD2B	0.0106150218527745	0.0581287801003151	0.262623697090255	0.792987403989133	0.998591218466416	Exon	Hippocampus
e716606	ENSG00000135452.9	ENSG00000135452	TSPAN31	-0.0164979146626373	-1.39612725165323	-0.262623572907479	0.792987499640378	0.998591218466416	Exon	Hippocampus
e548555	ENSG00000138835.22	ENSG00000138835	RGS3	-0.0241289022476722	-0.981919125300641	-0.262622166073779	0.792988583248161	0.998591218466416	Exon	Hippocampus
e169477	ENSG00000079156.16	ENSG00000079156	OSBPL6	0.0122627588432837	-0.553242203377351	0.262610875634352	0.79299727967652	0.998591218466416	Exon	Hippocampus
e755834	ENSG00000139687.13	ENSG00000139687	RB1	0.0088849958123493	-0.04892688085237	0.262608282323105	0.792999277170668	0.998591218466416	Exon	Hippocampus
e479601	ENSG00000055609.17	ENSG00000055609	KMT2C	0.0085513007958944	0.0354993945608604	0.262605523398696	0.793001402229607	0.998591218466416	Exon	Hippocampus
e903166	ENSG00000184517.11	ENSG00000184517	ZFP1	0.0105599121736299	-0.599423724610965	0.262597619232832	0.793007490414496	0.998591218466416	Exon	Hippocampus
e29926	ENSG00000177181.14	ENSG00000177181	RIMKLA	-0.023050275569363	-2.86831287667085	-0.262596613595627	0.793008265007606	0.998591218466416	Exon	Hippocampus
e29931	ENSG00000177181.14	ENSG00000177181	RIMKLA	-0.023050275569363	-2.86831287667085	-0.262596613595627	0.793008265007606	0.998591218466416	Exon	Hippocampus
e79430	ENSG00000229808.1	ENSG00000229808		0.0142033929581314	-2.11476050112047	0.262592776866272	0.79301122025429	0.998591218466416	Exon	Hippocampus
e954576	ENSG00000198933.9	ENSG00000198933	TBKBP1	0.0126519198044256	-0.445124020078917	0.262588575496167	0.793014456369498	0.998591218466416	Exon	Hippocampus
e204672	ENSG00000132155.11	ENSG00000132155	RAF1	0.0058554881831159	2.11639085107503	0.262579535341634	0.793021419581931	0.998591218466416	Exon	Hippocampus
e326354	ENSG00000197603.13	ENSG00000197603	C5orf42	-0.0068017116521878	0.747629148083791	-0.262576294813506	0.79302391561473	0.998591218466416	Exon	Hippocampus
e540612	ENSG00000135049.15	ENSG00000135049	AGTPBP1	0.0110746940427897	1.73633315043213	0.262574231748365	0.793025504701956	0.998591218466416	Exon	Hippocampus
e749808	ENSG00000132932.16	ENSG00000132932	ATP8A2	-0.0151672002273969	0.102609352673259	-0.262570178764963	0.793028626537136	0.998591218466416	Exon	Hippocampus
e9254	ENSG00000204624.7	ENSG00000204624	DISP3	0.0204004528338108	-1.77793096841852	0.262567900332	0.793030381515481	0.998591218466416	Exon	Hippocampus
e317326	ENSG00000168538.15	ENSG00000168538	TRAPPC11	0.0070922382832375	0.44497176654746	0.262566088208388	0.793031777316658	0.998591218466416	Exon	Hippocampus
e257719	ENSG00000163660.11	ENSG00000163660	CCNL1	0.0144157542653665	-1.09646225725753	0.262564723252964	0.793032828683778	0.998591218466416	Exon	Hippocampus
e138301	ENSG00000115486.11	ENSG00000115486	GGCX	0.0109897984819939	-0.842848880662705	0.262554525226898	0.793040683801555	0.998591218466416	Exon	Hippocampus
e91801	ENSG00000143847.15	ENSG00000143847	PPFIA4	-0.0174992709433598	0.53976584076508	-0.262549204911155	0.793044781829139	0.998591218466416	Exon	Hippocampus
e1106503	ENSG00000273091.1	ENSG00000273091		-0.0179362199508995	-2.29077368936472	-0.262549045441738	0.793044904662176	0.998591218466416	Exon	Hippocampus
e918755	ENSG00000072778.19	ENSG00000072778	ACADVL	-0.0099154369323445	1.24471387205911	-0.262547779708565	0.793045879606977	0.998591218466416	Exon	Hippocampus
e644046	ENSG00000173727.12	ENSG00000173727		0.0192682106711413	-2.3649712624103	0.262542279120675	0.793050116498648	0.998591218466416	Exon	Hippocampus
e1024480	ENSG00000130165.10	ENSG00000130165	ELOF1	0.0095519978084451	-0.439914420114739	0.26253725304806	0.793053987894784	0.998591218466416	Exon	Hippocampus
e586664	ENSG00000156042.17	ENSG00000156042	CFAP70	-0.0220517383984756	-0.874695616649879	-0.262536825866585	0.793054316936966	0.998591218466416	Exon	Hippocampus
e813263	ENSG00000198838.13	ENSG00000198838	RYR3	-0.0127250914168248	2.34882621997401	-0.262535998424231	0.793054954285489	0.998591218466416	Exon	Hippocampus
e47695	ENSG00000117174.10	ENSG00000117174	ZNHIT6	0.0072576670725002	2.7683613983251	0.262535474440303	0.793055357891179	0.998591218466416	Exon	Hippocampus
e724060	ENSG00000139220.16	ENSG00000139220	PPFIA2	0.0185016736539133	1.9840122785836	0.26253441650823	0.793056172777802	0.998591218466416	Exon	Hippocampus
e468387	ENSG00000197157.10	ENSG00000197157	SND1	0.0080228227911264	1.77001987286062	0.262526284941362	0.793062436235769	0.998591218466416	Exon	Hippocampus
e1118447	ENSG00000100056.11	ENSG00000100056	DGCR14	0.0100813413116089	-0.35714796394084	0.262524910140307	0.793063495197656	0.998591218466416	Exon	Hippocampus
e111075	ENSG00000151694.12	ENSG00000151694	ADAM17	-0.0093640897871394	-0.504517691223552	-0.262514902443095	0.793071203793571	0.998591218466416	Exon	Hippocampus
e1005699	ENSG00000141759.14	ENSG00000141759	TXNL4A	-0.0081966831098052	0.244139117963107	-0.262514464572615	0.793071541071085	0.998591218466416	Exon	Hippocampus
e1005712	ENSG00000141759.14	ENSG00000141759	TXNL4A	-0.0081966831098052	0.244139117963107	-0.262514464572615	0.793071541071085	0.998591218466416	Exon	Hippocampus
e621189	ENSG00000011405.13	ENSG00000011405	PIK3C2A	-0.0103332638461397	0.22095033680208	-0.262512327239383	0.793073187390522	0.998591218466416	Exon	Hippocampus
e880970	ENSG00000149923.13	ENSG00000149923	PPP4C	-0.0092994300587289	0.0685419688156352	-0.262510972768403	0.793074230696683	0.998591218466416	Exon	Hippocampus
e488467	ENSG00000104635.13	ENSG00000104635	SLC39A14	-0.022467936932793	-0.435884736872463	-0.262510865695805	0.793074313171335	0.998591218466416	Exon	Hippocampus
e271488	ENSG00000242086.8	ENSG00000242086	LINC00969	0.0190121572950605	-1.59065631350061	0.262509627474353	0.793075266934512	0.998591218466416	Exon	Hippocampus
e901734	ENSG00000182149.20	ENSG00000182149	IST1	0.0078377546986319	0.948887598440925	0.262508857945439	0.793075859678673	0.998591218466416	Exon	Hippocampus
e1053722	ENSG00000160570.13	ENSG00000160570	DEDD2	-0.0173119471702238	-1.39507807132155	-0.262508516670943	0.79307612255183	0.998591218466416	Exon	Hippocampus
e422095	ENSG00000085511.19	ENSG00000085511	MAP3K4	-0.0090493155004534	0.121120678379616	-0.262507574429614	0.793076848331216	0.998591218466416	Exon	Hippocampus
e1653	ENSG00000127054.19	ENSG00000127054	CPSF3L	-0.0112811121707457	-0.385211392082615	-0.262505042286052	0.793078798764063	0.998591218466416	Exon	Hippocampus
e88133	ENSG00000116750.13	ENSG00000116750	UCHL5	0.0111588081878127	0.281486041778533	0.262502377378607	0.793080851462278	0.998591218466416	Exon	Hippocampus
e1139224	ENSG00000100364.18	ENSG00000100364	KIAA0930	-0.0227562313103507	-3.18040110939896	-0.262497134847381	0.793084889630924	0.998591218466416	Exon	Hippocampus
e1139306	ENSG00000100364.18	ENSG00000100364	KIAA0930	-0.0227562313103507	-3.18040110939896	-0.262497134847381	0.793084889630924	0.998591218466416	Exon	Hippocampus
e1148539	ENSG00000198947.15	ENSG00000198947	DMD	-0.0114832064295164	1.0822737289869	-0.262492668246468	0.793088330127514	0.998591218466416	Exon	Hippocampus
e961895	ENSG00000005379.15	ENSG00000005379	TSPOAP1	-0.0159330038987999	0.122739691853452	-0.262490166172385	0.793090257406313	0.998591218466416	Exon	Hippocampus
e255561	ENSG00000114744.8	ENSG00000114744	COMMD2	0.017564439317653	-2.414273601236	0.262488732198456	0.793091361957534	0.998591218466416	Exon	Hippocampus
e682922	ENSG00000010292.12	ENSG00000010292	NCAPD2	0.0168585702773056	-2.00513903593127	0.262488613293251	0.793091453547007	0.998591218466416	Exon	Hippocampus
e94417	ENSG00000266094.7	ENSG00000266094	RASSF5	-0.0124466348590201	1.63470222872711	-0.262488551920682	0.793091500820643	0.998591218466416	Exon	Hippocampus
e807216	ENSG00000182979.17	ENSG00000182979	MTA1	-0.0123315448014951	-1.39359493255284	-0.262485217734158	0.793094069055815	0.998591218466416	Exon	Hippocampus
e555583	ENSG00000167110.16	ENSG00000167110	GOLGA2	0.0093062165715426	-0.304189639461307	0.262483655744134	0.793095272215949	0.998591218466416	Exon	Hippocampus
e949259	ENSG00000012048.20	ENSG00000012048	BRCA1	0.0130985768583517	0.881738287665926	0.262481946854839	0.793096588529321	0.998591218466416	Exon	Hippocampus
e764634	ENSG00000068650.18	ENSG00000068650	ATP11A	-0.0143676970095824	-0.978987429755838	-0.262478529514538	0.793099220820239	0.998591218466416	Exon	Hippocampus
e266383	ENSG00000175182.13	ENSG00000175182	FAM131A	-0.0166921916362403	1.69650368154629	-0.262477908018595	0.793099699543121	0.998591218466416	Exon	Hippocampus
e402332	ENSG00000013375.15	ENSG00000013375	PGM3	0.0125256364510761	-1.50985453570887	0.262470136057417	0.793105686098303	0.998591218466416	Exon	Hippocampus
e189581	ENSG00000085449.14	ENSG00000085449	WDFY1	-0.013008751745407	-1.17668319859833	-0.262469849576585	0.793105906767848	0.998591218466416	Exon	Hippocampus
e189598	ENSG00000085449.14	ENSG00000085449	WDFY1	-0.013008751745407	-1.17668319859833	-0.262469849576585	0.793105906767848	0.998591218466416	Exon	Hippocampus
e189604	ENSG00000085449.14	ENSG00000085449	WDFY1	-0.013008751745407	-1.17668319859833	-0.262469849576585	0.793105906767848	0.998591218466416	Exon	Hippocampus
e147212	ENSG00000186522.14	ENSG00000186522	SEPT10	-0.0313002330901332	-3.16031258208952	-0.262460881995066	0.79311281429642	0.998591218466416	Exon	Hippocampus
e1129353	ENSG00000185133.13	ENSG00000185133	INPP5J	-0.019955166502721	0.0920236858768331	-0.26243281992938	0.793134429986717	0.998591218466416	Exon	Hippocampus
e788675	ENSG00000100564.8	ENSG00000100564	PIGH	0.0110020518801807	-1.07387635010581	0.262427887534085	0.793138229336099	0.998591218466416	Exon	Hippocampus
e400968	ENSG00000112697.15	ENSG00000112697	TMEM30A	0.0082758436007104	2.44167034611233	0.262424159816228	0.793141100743967	0.998591218466416	Exon	Hippocampus
e691031	ENSG00000139154.14	ENSG00000139154	AEBP2	0.0136636856253007	-0.64866836500171	0.262420978874671	0.793143550980083	0.998591218466416	Exon	Hippocampus
e722567	ENSG00000175183.9	ENSG00000175183	CSRP2	-0.0204191064551846	-1.12647407679371	-0.262417967085325	0.793145870922436	0.998591218466416	Exon	Hippocampus
e723031	ENSG00000058272.16	ENSG00000058272	PPP1R12A	0.0108373029672684	0.423423759577473	0.26241713859052	0.793146509101583	0.998591218466416	Exon	Hippocampus
e164030	ENSG00000144285.16	ENSG00000144285	SCN1A	0.0174257527652641	1.39691041972252	0.262416609068008	0.793146916986199	0.998591218466416	Exon	Hippocampus
e287592	ENSG00000109171.14	ENSG00000109171	SLAIN2	0.0213800118478976	-3.12651323519877	0.262416200595149	0.79314723162781	0.998591218466416	Exon	Hippocampus
e353449	ENSG00000044115.20	ENSG00000044115	CTNNA1	0.0115466428106015	1.25994838288529	0.262415276921498	0.793147943122368	0.998591218466416	Exon	Hippocampus
e36446	ENSG00000085831.15	ENSG00000085831	TTC39A	0.0242045525946303	-2.79709909579146	0.262407337992379	0.793154058389853	0.998591218466416	Exon	Hippocampus
e522918	ENSG00000071894.15	ENSG00000071894	CPSF1	-0.0137940518370506	-1.6992233132605	-0.262406768390263	0.793154497148425	0.998591218466416	Exon	Hippocampus
e972182	ENSG00000167861.15	ENSG00000167861	HID1	-0.013075811373095	-0.312545261389501	-0.262401153831372	0.793158821988118	0.998591218466416	Exon	Hippocampus
e553449	ENSG00000197958.12	ENSG00000197958	RPL12	0.015007327610825	1.75233672213676	0.262399699013198	0.793159942621344	0.998591218466416	Exon	Hippocampus
e310680	ENSG00000151617.15	ENSG00000151617	EDNRA	-0.0225364726999935	-2.30817604267185	-0.262399352956953	0.79316020918539	0.998591218466416	Exon	Hippocampus
e1083566	ENSG00000089101.17	ENSG00000089101	CFAP61	-0.0245435678973896	-2.90325165403375	-0.262392934408164	0.793165153340791	0.998591218466416	Exon	Hippocampus
e1075218	ENSG00000197016.11	ENSG00000197016	ZNF470	-0.0104148370439193	-1.21928735137635	-0.262388418122461	0.793168632203569	0.998591218466416	Exon	Hippocampus
e328170	ENSG00000250722.5	ENSG00000250722	SEPP1	-0.0211580393242018	2.63952497363612	-0.262384333674999	0.793171778427978	0.998591218466416	Exon	Hippocampus
e447279	ENSG00000223705.9	ENSG00000223705	NSUN5P1	0.0102227843973181	-0.274806383246394	0.26238384811491	0.793172152452111	0.998591218466416	Exon	Hippocampus
e893671	ENSG00000159593.14	ENSG00000159593	NAE1	0.0095755837502852	-0.415976080933046	0.262383381261637	0.793172512066538	0.998591218466416	Exon	Hippocampus
e186479	ENSG00000135912.10	ENSG00000135912	TTLL4	0.0114769454589833	0.603225173251804	0.262382410301549	0.793173259991723	0.998591218466416	Exon	Hippocampus
e734176	ENSG00000122970.15	ENSG00000122970	IFT81	-0.0099620845379331	-0.450556673451646	-0.262374659530558	0.793179230374597	0.998591218466416	Exon	Hippocampus
e813612	ENSG00000198838.13	ENSG00000198838	RYR3	-0.012716156838211	2.35167763594812	-0.262358199757748	0.79319190930147	0.998591218466416	Exon	Hippocampus
e307537	ENSG00000164070.11	ENSG00000164070	HSPA4L	0.0147081193875484	1.31627954074019	0.262354722557731	0.793194587788035	0.998591218466416	Exon	Hippocampus
e253250	ENSG00000114125.13	ENSG00000114125	RNF7	0.0150273218068187	-1.99974840808065	0.262346558009091	0.793200876948053	0.998591218466416	Exon	Hippocampus
e370445	ENSG00000169045.17	ENSG00000169045	HNRNPH1	-0.0093662168312305	2.4653019971676	-0.262346186161051	0.793201163383293	0.998591218466416	Exon	Hippocampus
e817972	ENSG00000174197.16	ENSG00000174197	MGA	-0.0073346288261799	0.377514124068537	-0.26233952464541	0.793206294765989	0.998591218466416	Exon	Hippocampus
e857766	ENSG00000187535.13	ENSG00000187535	IFT140	0.0112048209073237	-0.511327148078919	0.262335157017222	0.793209659166138	0.998591218466416	Exon	Hippocampus
e232379	ENSG00000241472.6	ENSG00000241472	PTPRG-AS1	-0.0212420140481303	-3.03152317220707	-0.262327832873929	0.793215300989481	0.998591218466416	Exon	Hippocampus
e346769	ENSG00000064652.10	ENSG00000064652	SNX24	-0.0080360193343218	1.214287022186	-0.262323977927738	0.793218270477721	0.998591218466416	Exon	Hippocampus
e559319	ENSG00000107263.18	ENSG00000107263	RAPGEF1	-0.0077720059094634	1.01194817023086	-0.262323108852044	0.793218939932372	0.998591218466416	Exon	Hippocampus
e324194	ENSG00000133401.15	ENSG00000133401	PDZD2	0.0152191324113507	-0.310616717249706	0.262318511212102	0.793222481526822	0.998591218466416	Exon	Hippocampus
e130215	ENSG00000198369.9	ENSG00000198369	SPRED2	-0.012197359522794	-0.888444135135008	-0.262314357964899	0.793225680806095	0.998591218466416	Exon	Hippocampus
e828479	ENSG00000247982.6	ENSG00000247982	LINC00926	0.0177951461509065	-2.64224938784648	0.26231014311673	0.793228927540652	0.998591218466416	Exon	Hippocampus
e70101	ENSG00000143603.18	ENSG00000143603	KCNN3	-0.0129245235477194	1.11753854808912	-0.262296401812251	0.793239512613154	0.998591218466416	Exon	Hippocampus
e380779	ENSG00000204580.12	ENSG00000204580	DDR1	-0.0125070762356714	3.65203881168662	-0.26229611922873	0.793239730290638	0.998591218466416	Exon	Hippocampus
e710765	ENSG00000065357.19	ENSG00000065357	DGKA	-0.0182487994281909	-2.24265065105709	-0.262291366310605	0.793243391523026	0.998591218466416	Exon	Hippocampus
e459239	ENSG00000146828.17	ENSG00000146828	SLC12A9	-0.0106031251150478	0.687262547317004	-0.262289428499532	0.793244884244491	0.998591218466416	Exon	Hippocampus
e8337	ENSG00000054523.17	ENSG00000054523	KIF1B	0.0090050503012428	3.26279107539655	0.262283324478111	0.793249586257787	0.998591218466416	Exon	Hippocampus
e658243	ENSG00000137502.9	ENSG00000137502	RAB30	-0.0096446719138651	0.500800588287092	-0.262282791207084	0.793249997044295	0.998591218466416	Exon	Hippocampus
e967306	ENSG00000108654.12	ENSG00000108654	DDX5	0.0133651902005268	0.447080376014716	0.262282114072551	0.79325051865106	0.998591218466416	Exon	Hippocampus
e118687	ENSG00000213639.9	ENSG00000213639	PPP1CB	-0.0098164340943371	1.84567565314042	-0.262276282925233	0.793255010474085	0.998591218466416	Exon	Hippocampus
e286408	ENSG00000109133.12	ENSG00000109133	TMEM33	-0.0111961911523472	-1.09504027932162	-0.262263750094567	0.793264664730821	0.998591218466416	Exon	Hippocampus
e928505	ENSG00000108591.9	ENSG00000108591	DRG2	0.0109111959891216	-1.06584469677451	0.262263533781401	0.793264831360883	0.998591218466416	Exon	Hippocampus
e928507	ENSG00000108591.9	ENSG00000108591	DRG2	0.0109111959891216	-1.06584469677451	0.262263533781401	0.793264831360883	0.998591218466416	Exon	Hippocampus
e290314	ENSG00000150471.16	ENSG00000150471	ADGRL3	-0.0106530076362703	1.99714072584732	-0.262253617265305	0.793272470248128	0.998591218466416	Exon	Hippocampus
e966493	ENSG00000108604.15	ENSG00000108604	SMARCD2	0.0149750165709663	-1.87662815264286	0.262250890976694	0.793274570365317	0.998591218466416	Exon	Hippocampus
e957145	ENSG00000005884.17	ENSG00000005884	ITGA3	0.014177744260918	-1.80653153510411	0.262248406764053	0.793276484007629	0.998591218466416	Exon	Hippocampus
e216607	ENSG00000163817.15	ENSG00000163817	SLC6A20	-0.0539807816343517	-3.33211518091817	-0.262248326350652	0.793276545951819	0.998591218466416	Exon	Hippocampus
e275413	ENSG00000159692.15	ENSG00000159692	CTBP1	-0.0113374403152113	0.445441589874823	-0.26224532034678	0.793278861542835	0.998591218466416	Exon	Hippocampus
e1001124	ENSG00000091157.13	ENSG00000091157	WDR7	-0.0092985712204904	1.25404338479523	-0.262244007553098	0.793279872817308	0.998591218466416	Exon	Hippocampus
e1059940	ENSG00000105419.17	ENSG00000105419	MEIS3	-0.0203765984505877	0.459089474509332	-0.262239432940089	0.793283396747232	0.998591218466416	Exon	Hippocampus
e914739	ENSG00000074755.14	ENSG00000074755	ZZEF1	-0.0119615660361199	-0.963278345038612	-0.262235807865138	0.793286189229098	0.998591218466416	Exon	Hippocampus
e530517	ENSG00000107262.17	ENSG00000107262	BAG1	-0.009118634595538	0.992325351142383	-0.262230466768916	0.793290303608006	0.998591218466416	Exon	Hippocampus
e157710	ENSG00000080345.17	ENSG00000080345	RIF1	0.0097442814443092	0.0406459371231702	0.262227168112975	0.793292844647388	0.998591218466416	Exon	Hippocampus
e1025097	ENSG00000249709.7	ENSG00000249709	ZNF564	-0.0074133074724302	2.25638977556817	-0.26221562202175	0.793301738915321	0.998591218466416	Exon	Hippocampus
e695803	ENSG00000139132.14	ENSG00000139132	FGD4	-0.0089377072539313	0.994228319077117	-0.262204326941216	0.793310439849018	0.998591218466416	Exon	Hippocampus
e283023	ENSG00000181982.18	ENSG00000181982	CCDC149	-0.0079118095938368	3.04460706892111	-0.262198333907299	0.793315056470306	0.998591218466416	Exon	Hippocampus
e360375	ENSG00000256235.1	ENSG00000256235	SMIM3	-0.0321199862408064	-2.08795614885069	-0.262195062460081	0.793317576571388	0.998591218466416	Exon	Hippocampus
e1146311	ENSG00000086717.18	ENSG00000086717	PPEF1	0.0286168604342928	-2.53825508528039	0.262189018598426	0.793322232358239	0.998591218466416	Exon	Hippocampus
e1165513	ENSG00000101888.11	ENSG00000101888	NXT2	-0.0142922522694498	-0.722511504207415	-0.262179988832376	0.793329188299942	0.998591218466416	Exon	Hippocampus
e966266	ENSG00000108592.16	ENSG00000108592	FTSJ3	-0.0117857166408898	-1.34542989134383	-0.262175913315339	0.793332327817355	0.998591218466416	Exon	Hippocampus
e146303	ENSG00000115641.18	ENSG00000115641	FHL2	-0.0202684110004215	-0.260656010313642	-0.262173858000492	0.793333911101608	0.998591218466416	Exon	Hippocampus
e534930	ENSG00000223839.7	ENSG00000223839	FAM95B1	-0.0400297227189506	-1.62710414000493	-0.262165674583617	0.793340215095631	0.998591218466416	Exon	Hippocampus
e366586	ENSG00000145920.14	ENSG00000145920	CPLX2	0.022843301594875	2.64732264657699	0.262165329361411	0.793340481033589	0.998591218466416	Exon	Hippocampus
e938773	ENSG00000005156.11	ENSG00000005156	LIG3	-0.0097464437735003	-0.465393330863759	-0.262164968886167	0.793340758721573	0.998591218466416	Exon	Hippocampus
e588903	ENSG00000156113.21	ENSG00000156113	KCNMA1	0.0183485767546714	0.565178725221655	0.262164876301791	0.793340830042894	0.998591218466416	Exon	Hippocampus
e231619	ENSG00000163684.11	ENSG00000163684	RPP14	0.0115738499695132	-1.31958249000982	0.26216305448141	0.793342233461842	0.998591218466416	Exon	Hippocampus
e792863	ENSG00000119688.20	ENSG00000119688	ABCD4	-0.0166553082029998	-2.19140755347596	-0.262161851692807	0.793343160016954	0.998591218466416	Exon	Hippocampus
e420288	ENSG00000029639.10	ENSG00000029639	TFB1M	-0.0195547674498591	-2.7362214820948	-0.262161381246554	0.793343522420186	0.998591218466416	Exon	Hippocampus
e598881	ENSG00000148842.17	ENSG00000148842	CNNM2	0.0126607317856158	-0.710220480553353	0.262160379274316	0.793344294278915	0.998591218466416	Exon	Hippocampus
e474322	ENSG00000106028.10	ENSG00000106028	SSBP1	-0.0101690023394592	-0.0327038219734979	-0.262159534672505	0.793344944909157	0.998591218466416	Exon	Hippocampus
e970697	ENSG00000133195.11	ENSG00000133195	SLC39A11	0.0168010043008521	-2.01758857415118	0.262158655639895	0.793345622062959	0.998591218466416	Exon	Hippocampus
e953144	ENSG00000264589.2	ENSG00000264589	MAPT-AS1	0.0165046846599705	-2.16441000820148	0.262157038017175	0.793346868182528	0.998591218466416	Exon	Hippocampus
e553406	ENSG00000136856.17	ENSG00000136856	SLC2A8	-0.0177039560221877	-2.96636319075039	-0.262152266614845	0.793350543787928	0.998591218466416	Exon	Hippocampus
e305211	ENSG00000145349.16	ENSG00000145349	CAMK2D	0.0147784006782067	0.191198573456403	0.262147286380268	0.793354380270223	0.998591218466416	Exon	Hippocampus
e911542	ENSG00000159842.14	ENSG00000159842	ABR	0.0110142231729218	2.43593135064382	0.262141952253801	0.793358489375762	0.998591218466416	Exon	Hippocampus
e182342	ENSG00000144406.18	ENSG00000144406	UNC80	0.0141923655494335	1.3374959253368	0.262124629031077	0.793371834234159	0.998591218466416	Exon	Hippocampus
e689832	ENSG00000151490.13	ENSG00000151490	PTPRO	-0.0185393734200099	0.0556434922076401	-0.262118705141699	0.793376397686794	0.998591218466416	Exon	Hippocampus
e619524	ENSG00000050165.17	ENSG00000050165	DKK3	-0.0136662677738156	2.45710058320054	-0.262114905220209	0.79337932495008	0.998591218466416	Exon	Hippocampus
e253616	ENSG00000114127.10	ENSG00000114127	XRN1	0.0095085724183171	-0.0007462471407262	0.262114480822489	0.793379651884349	0.998591218466416	Exon	Hippocampus
e469636	ENSG00000158467.16	ENSG00000158467	AHCYL2	-0.0172692079737545	-2.33182949967381	-0.262111422689972	0.793382007714103	0.998591218466416	Exon	Hippocampus
e973407	ENSG00000177728.15	ENSG00000177728	TMEM94	-0.0162329942714804	-1.48231739713713	-0.262107835372817	0.7933847712032	0.998591218466416	Exon	Hippocampus
e1050460	ENSG00000105223.19	ENSG00000105223	PLD3	0.012009267905759	1.99791640579701	0.26210749482706	0.793385033542695	0.998591218466416	Exon	Hippocampus
e237275	ENSG00000114021.11	ENSG00000114021	NIT2	0.0071296994902386	2.17055752738793	0.26209891371156	0.79339164401457	0.998591218466416	Exon	Hippocampus
e996793	ENSG00000141469.16	ENSG00000141469	SLC14A1	-0.0280604976351539	-0.126221006875112	-0.262091982770268	0.793396983283789	0.998591218466416	Exon	Hippocampus
e751190	ENSG00000073910.19	ENSG00000073910	FRY	0.0144285132517147	-0.0523831091290185	0.26208932709515	0.793399029092817	0.998591218466416	Exon	Hippocampus
e503225	ENSG00000147604.13	ENSG00000147604	RPL7	0.0094486913495565	4.46363075723542	0.262088625717707	0.793399569401731	0.998591218466416	Exon	Hippocampus
e317332	ENSG00000168538.15	ENSG00000168538	TRAPPC11	0.0077360558463198	0.0107741629714748	0.262088047222663	0.793400015047773	0.998591218466416	Exon	Hippocampus
e794616	ENSG00000013523.9	ENSG00000013523	ANGEL1	0.0082598875127091	0.867917525109956	0.26208395940433	0.793403164117407	0.998591218466416	Exon	Hippocampus
e828471	ENSG00000140262.17	ENSG00000140262	TCF12	-0.0103113822913495	1.09163053087075	-0.262083313918859	0.793403661370415	0.998591218466416	Exon	Hippocampus
e813879	ENSG00000140199.11	ENSG00000140199	SLC12A6	0.008720605834524	-0.151109467787012	0.262077010558296	0.793408517200638	0.998591218466416	Exon	Hippocampus
e943222	ENSG00000131748.15	ENSG00000131748	STARD3	-0.0101493342996265	-0.324446608910172	-0.262075959153492	0.793409327157186	0.998591218466416	Exon	Hippocampus
e103286	ENSG00000143643.12	ENSG00000143643	TTC13	0.0101220060029198	-0.637719071112495	0.26206270154448	0.793419540261941	0.998591218466416	Exon	Hippocampus
e774435	ENSG00000157379.13	ENSG00000157379	DHRS1	-0.0142246652602838	-1.70427764253107	-0.262058974810152	0.793422411187835	0.998591218466416	Exon	Hippocampus
e182671	ENSG00000272807.1	ENSG00000272807		0.0097241981437153	0.140046058616753	0.262054826440145	0.793425606928166	0.998591218466416	Exon	Hippocampus
e85532	ENSG00000230124.6	ENSG00000230124	ACBD6	-0.010430165538622	-0.424924275481704	-0.26205286879842	0.793427115019204	0.998591218466416	Exon	Hippocampus
e592200	ENSG00000107854.5	ENSG00000107854	TNKS2	-0.0096950245746177	3.58446565679889	-0.262051246584917	0.793428364709975	0.998591218466416	Exon	Hippocampus
e255973	ENSG00000198843.12	ENSG00000198843		0.0088008840737025	2.23291531972818	0.26204836798952	0.793430582270253	0.998591218466416	Exon	Hippocampus
e450081	ENSG00000186472.19	ENSG00000186472	PCLO	0.0186131138917949	0.948654449373876	0.262046842017064	0.793431757822005	0.998591218466416	Exon	Hippocampus
e56754	ENSG00000007341.18	ENSG00000007341	ST7L	0.0136993839636755	-1.79586430563159	0.262044698823395	0.793433408858547	0.998591218466416	Exon	Hippocampus
e810621	ENSG00000128731.15	ENSG00000128731	HERC2	-0.0105605560034428	-0.505110941836459	-0.26204048922585	0.793436651778342	0.998591218466416	Exon	Hippocampus
e772227	ENSG00000100884.9	ENSG00000100884	CPNE6	-0.0203757032859723	0.331078476538097	-0.262037606892657	0.793438872224352	0.998591218466416	Exon	Hippocampus
e14011	ENSG00000169914.5	ENSG00000169914	OTUD3	0.0117397901196833	-0.420498850569622	0.26203205364889	0.793443150248718	0.998591218466416	Exon	Hippocampus
e554329	ENSG00000136877.14	ENSG00000136877	FPGS	-0.0195615953694711	-2.69222803024354	-0.262031511399446	0.793443567979018	0.998591218466416	Exon	Hippocampus
e373037	ENSG00000137266.14	ENSG00000137266	SLC22A23	-0.0110954750293051	-0.498517547123402	-0.262026444456556	0.793447471380233	0.998591218466416	Exon	Hippocampus
e882745	ENSG00000099365.9	ENSG00000099365	STX1B	0.0166597640646413	1.04922172512581	0.262025285824054	0.793448363952207	0.998591218466416	Exon	Hippocampus
e375841	ENSG00000112183.14	ENSG00000112183	RBM24	-0.0140268646293205	1.46288447360338	-0.262013861354703	0.793457164998258	0.998591218466416	Exon	Hippocampus
e23786	ENSG00000160058.18	ENSG00000160058	BSDC1	0.0073533612231347	0.282307061854166	0.262004863985515	0.793464096302506	0.998591218466416	Exon	Hippocampus
e489751	ENSG00000253535.5	ENSG00000253535		0.0249658185014423	-3.07263437130875	0.262004431426894	0.793464429533149	0.998591218466416	Exon	Hippocampus
e623282	ENSG00000166833.19	ENSG00000166833	NAV2	0.0088561816578735	2.88235169778591	0.261996582810683	0.79347047588651	0.998591218466416	Exon	Hippocampus
e282882	ENSG00000109819.8	ENSG00000109819	PPARGC1A	0.0176727746081004	0.483331180523391	0.261994353934468	0.793472192952381	0.998591218466416	Exon	Hippocampus
e1126382	ENSG00000226471.6	ENSG00000226471		-0.016915309357061	-2.29312949484651	-0.261982666946863	0.793481196307564	0.998591218466416	Exon	Hippocampus
e784472	ENSG00000100578.14	ENSG00000100578	KIAA0586	0.0117652547917641	-1.00469855659005	0.261971148698316	0.793490069697549	0.998591218466416	Exon	Hippocampus
e619532	ENSG00000050165.17	ENSG00000050165	DKK3	0.0105935326345136	3.15132706610872	0.261970947147635	0.793490224967732	0.998591218466416	Exon	Hippocampus
e913280	ENSG00000127804.12	ENSG00000127804	METTL16	-0.0112653296132394	-1.4448747595763	-0.261969489833029	0.79349134765088	0.998591218466416	Exon	Hippocampus
e750275	ENSG00000122033.14	ENSG00000122033	MTIF3	-0.0077520064716056	0.312394929475718	-0.261967309530662	0.793493027308715	0.998591218466416	Exon	Hippocampus
e413679	ENSG00000118514.13	ENSG00000118514	ALDH8A1	0.0229489813619167	-2.5728706101895	0.261967166428347	0.79349313755168	0.998591218466416	Exon	Hippocampus
e1115315	ENSG00000182871.14	ENSG00000182871	COL18A1	0.0227095470184244	-1.92309867923409	0.261966245983034	0.793493846643178	0.998591218466416	Exon	Hippocampus
e379149	ENSG00000204655.11	ENSG00000204655	MOG	0.0234319324401772	0.876531350604541	0.261962519921958	0.793496717123153	0.998591218466416	Exon	Hippocampus
e512311	ENSG00000147642.16	ENSG00000147642	SYBU	-0.0146858457654662	1.59646480090178	-0.261962382255506	0.793496823178578	0.998591218466416	Exon	Hippocampus
e1056457	ENSG00000130208.9	ENSG00000130208	APOC1	-0.0241307550432486	0.246287858220248	-0.261954883693392	0.793502599923632	0.998591218466416	Exon	Hippocampus
e1056461	ENSG00000130208.9	ENSG00000130208	APOC1	-0.0241307550432486	0.246287858220248	-0.261954883693392	0.793502599923632	0.998591218466416	Exon	Hippocampus
e1056469	ENSG00000130208.9	ENSG00000130208	APOC1	-0.0241307550432486	0.246287858220248	-0.261954883693392	0.793502599923632	0.998591218466416	Exon	Hippocampus
e1056472	ENSG00000130208.9	ENSG00000130208	APOC1	-0.0241307550432486	0.246287858220248	-0.261954883693392	0.793502599923632	0.998591218466416	Exon	Hippocampus
e1056485	ENSG00000130208.9	ENSG00000130208	APOC1	-0.0241307550432486	0.246287858220248	-0.261954883693392	0.793502599923632	0.998591218466416	Exon	Hippocampus
e215800	ENSG00000179152.19	ENSG00000179152	TCAIM	-0.0106639385002486	-0.540576420167256	-0.261954027961712	0.793503259163243	0.998591218466416	Exon	Hippocampus
e819361	ENSG00000092529.23	ENSG00000092529	CAPN3	-0.0218318750458936	0.832102366612327	-0.261952482904316	0.793504449446812	0.998591218466416	Exon	Hippocampus
e1077172	ENSG00000130725.7	ENSG00000130725	UBE2M	0.0093760043546302	0.664693985949634	0.261945361669612	0.793509935520227	0.998591218466416	Exon	Hippocampus
e704414	ENSG00000185432.11	ENSG00000185432	METTL7A	-0.0136115030584128	2.2214739677464	-0.261945359117032	0.793509937486691	0.998591218466416	Exon	Hippocampus
e1169415	ENSG00000165675.16	ENSG00000165675	ENOX2	0.0118334892482734	-1.08760248131978	0.26193419061989	0.793518541520258	0.998591218466416	Exon	Hippocampus
e861593	ENSG00000059122.16	ENSG00000059122	FLYWCH1	0.018269336396826	0.43578291952667	0.261931865510497	0.793520332750937	0.998591218466416	Exon	Hippocampus
e121102	ENSG00000115816.14	ENSG00000115816	CEBPZ	0.0133761824361241	-0.89224912199373	0.261931749020519	0.793520422493161	0.998591218466416	Exon	Hippocampus
e18153	ENSG00000158006.13	ENSG00000158006	PAFAH2	-0.0150631971623116	-2.01397551846266	-0.261929957767409	0.793521802449461	0.998591218466416	Exon	Hippocampus
e1149246	ENSG00000250349.3	ENSG00000250349		-0.0118959964528692	3.6817315184928	-0.261927233461385	0.793523901217897	0.998591218466416	Exon	Hippocampus
e127802	ENSG00000028116.16	ENSG00000028116	VRK2	0.0204875568506617	-0.409150938340151	0.261925426447394	0.793525293317813	0.998591218466416	Exon	Hippocampus
e676064	ENSG00000110080.18	ENSG00000110080	ST3GAL4	-0.0157769615679711	-1.22561148589488	-0.261921553573205	0.793528276931597	0.998591218466416	Exon	Hippocampus
e673157	ENSG00000109929.9	ENSG00000109929	SC5D	0.0092875091428287	0.840166383888364	0.261921007128783	0.793528697905782	0.998591218466416	Exon	Hippocampus
e1023731	ENSG00000183401.11	ENSG00000183401	CCDC159	-0.0124305621358207	-0.95267129205751	-0.261919455717831	0.793529893094378	0.998591218466416	Exon	Hippocampus
e392331	ENSG00000112619.7	ENSG00000112619	PRPH2	-0.0190301569337703	-2.54471568628386	-0.261915880556097	0.793532647358425	0.998591218466416	Exon	Hippocampus
e476660	ENSG00000170265.11	ENSG00000170265	ZNF282	-0.0232832448604521	-3.15988772853793	-0.261912415910873	0.793535316484273	0.998591218466416	Exon	Hippocampus
e233878	ENSG00000163378.13	ENSG00000163378	EOGT	-0.0169271950516516	-0.941889911164968	-0.261910893155032	0.793536489599953	0.998591218466416	Exon	Hippocampus
e200777	ENSG00000134107.4	ENSG00000134107	BHLHE40	-0.0148700765921754	0.862322942495123	-0.261908961357899	0.793537977837576	0.998591218466416	Exon	Hippocampus
e253418	ENSG00000114126.17	ENSG00000114126	TFDP2	0.0090105585633241	-0.284663283409894	0.261905395162231	0.793540725201835	0.998591218466416	Exon	Hippocampus
e283994	ENSG00000169851.15	ENSG00000169851	PCDH7	-0.0167782765647826	-1.77855984025931	-0.261904902791061	0.793541104520246	0.998591218466416	Exon	Hippocampus
e337918	ENSG00000132840.9	ENSG00000132840	BHMT2	-0.0256629134944033	-2.14317668884976	-0.261903008626641	0.793542563768284	0.998591218466416	Exon	Hippocampus
e971698	ENSG00000109065.11	ENSG00000109065	NAT9	0.0099156667599458	-0.785189192211706	0.261899408991241	0.79354533689855	0.998591218466416	Exon	Hippocampus
e1017406	ENSG00000229833.9	ENSG00000229833	PET100	0.0118625538579735	0.370727674166617	0.261894363759624	0.793549223708969	0.998591218466416	Exon	Hippocampus
e813159	ENSG00000198838.13	ENSG00000198838	RYR3	-0.0126935441599573	2.34902548329223	-0.261879862442167	0.793560395449076	0.998591218466416	Exon	Hippocampus
e985121	ENSG00000141556.20	ENSG00000141556	TBCD	0.011585946520712	-0.544032724857439	0.261877272272282	0.793562390907061	0.998591218466416	Exon	Hippocampus
e675605	ENSG00000165526.8	ENSG00000165526	RPUSD4	0.0094226417141716	-0.955018646281986	0.261872750865439	0.793565874186619	0.998591218466416	Exon	Hippocampus
e1050704	ENSG00000160460.15	ENSG00000160460	SPTBN4	0.0140288275286981	2.09592494958389	0.261865503509538	0.793571457538556	0.998591218466416	Exon	Hippocampus
e1050740	ENSG00000160460.15	ENSG00000160460	SPTBN4	0.0140288275286981	2.09592494958389	0.261865503509538	0.793571457538556	0.998591218466416	Exon	Hippocampus
e1050813	ENSG00000160460.15	ENSG00000160460	SPTBN4	0.0140288275286981	2.09592494958389	0.261865503509538	0.793571457538556	0.998591218466416	Exon	Hippocampus
e748692	ENSG00000150459.12	ENSG00000150459	SAP18	0.0088438985489133	2.49500445668445	0.261863086033256	0.79357331996096	0.998591218466416	Exon	Hippocampus
e316692	ENSG00000150627.15	ENSG00000150627	WDR17	0.0140581859816573	0.259067983667499	0.261861216663818	0.793574760122963	0.998591218466416	Exon	Hippocampus
e971186	ENSG00000141540.10	ENSG00000141540	TTYH2	0.0185261206374087	-0.362657356643402	0.261859950550933	0.793575735536587	0.998591218466416	Exon	Hippocampus
e230290	ENSG00000180376.16	ENSG00000180376	CCDC66	0.0120047403001099	-0.798931930730554	0.261857716156614	0.793577456915215	0.998591218466416	Exon	Hippocampus
e600198	ENSG00000108039.17	ENSG00000108039	XPNPEP1	0.0085158882309804	-0.249062528993134	0.261856309523209	0.793578540586893	0.998591218466416	Exon	Hippocampus
e754731	ENSG00000102804.14	ENSG00000102804	TSC22D1	0.0098691413553333	5.98506210419064	0.261846811403174	0.793585857957833	0.998591218466416	Exon	Hippocampus
e855579	ENSG00000103266.10	ENSG00000103266	STUB1	-0.0081430891625512	0.719232694943251	-0.261838382676212	0.793592351481459	0.998591218466416	Exon	Hippocampus
e391632	ENSG00000112561.17	ENSG00000112561	TFEB	0.0168495815637651	-1.44223249586199	0.26183599172584	0.793594193481425	0.998591218466416	Exon	Hippocampus
e1076841	ENSG00000171574.17	ENSG00000171574	ZNF584	0.0123667059747583	-1.65864632056315	0.261835425858171	0.793594629428839	0.998591218466416	Exon	Hippocampus
e336089	ENSG00000164347.17	ENSG00000164347	GFM2	0.0104277280045245	0.823470900869882	0.261835386537933	0.793594659721358	0.998591218466416	Exon	Hippocampus
e253504	ENSG00000175066.15	ENSG00000175066	GK5	0.0128554610985671	-0.965889567128052	0.261833460008202	0.793596143930447	0.998591218466416	Exon	Hippocampus
e811107	ENSG00000034053.14	ENSG00000034053	APBA2	-0.0132860417402214	1.99595037706965	-0.261830828706057	0.793598171101289	0.998591218466416	Exon	Hippocampus
e688983	ENSG00000183150.7	ENSG00000183150	GPR19	0.0118123382215973	1.00995452650642	0.261827923367543	0.793600409393008	0.998591218466416	Exon	Hippocampus
e850913	ENSG00000279765.3	ENSG00000279765		0.0083988512816382	2.99194288144487	0.261821395331693	0.793605438640581	0.998591218466416	Exon	Hippocampus
e955283	ENSG00000082641.15	ENSG00000082641	NFE2L1	0.0095949377121234	2.28362313794755	0.261808095950355	0.793615684609951	0.998591218466416	Exon	Hippocampus
e797712	ENSG00000100764.13	ENSG00000100764	PSMC1	-0.0105053873109256	1.41062121577618	-0.261806447704664	0.793616954436537	0.998591218466416	Exon	Hippocampus
e218857	ENSG00000164050.12	ENSG00000164050	PLXNB1	0.0130120189139953	0.121495226680743	0.261801630017797	0.793620666038569	0.998591218466416	Exon	Hippocampus
e455503	ENSG00000241685.8	ENSG00000241685	ARPC1A	0.0101524107616013	0.69165094792645	0.261792052921998	0.793628044358571	0.998591218466416	Exon	Hippocampus
e802045	ENSG00000182218.9	ENSG00000182218	HHIPL1	-0.0132803721145967	-1.23988903769717	-0.261788431347646	0.793630834471704	0.998591218466416	Exon	Hippocampus
e553436	ENSG00000197958.12	ENSG00000197958	RPL12	0.01497317438829	1.7523687724438	0.261788267119695	0.79363096099535	0.998591218466416	Exon	Hippocampus
e290315	ENSG00000150471.16	ENSG00000150471	ADGRL3	-0.0109505837997959	1.95349404934237	-0.261787246474478	0.793631747315664	0.998591218466416	Exon	Hippocampus
e658370	ENSG00000137494.13	ENSG00000137494	ANKRD42	-0.0142786888330085	-0.502882132793079	-0.2617846400063	0.79363375537862	0.998591218466416	Exon	Hippocampus
e976156	ENSG00000129646.14	ENSG00000129646	QRICH2	0.0198946355688778	-2.4991226672695	0.261783371800376	0.79363473242436	0.998591218466416	Exon	Hippocampus
e852309	ENSG00000183060.15	ENSG00000183060	LYSMD4	0.0123666443527153	-0.136818042860228	0.261782157481607	0.793635667954896	0.998591218466416	Exon	Hippocampus
e105348	ENSG00000119285.10	ENSG00000119285	HEATR1	-0.0108060745887018	-0.952106532916084	-0.261780011551345	0.793637321214504	0.998591218466416	Exon	Hippocampus
e944603	ENSG00000108349.15	ENSG00000108349	CASC3	0.0076423538035319	1.4228037917318	0.261775585932165	0.793640730786509	0.998591218466416	Exon	Hippocampus
e928080	ENSG00000072310.16	ENSG00000072310	SREBF1	-0.0159191579581939	-0.338576223319436	-0.261774840779336	0.793641304865263	0.998591218466416	Exon	Hippocampus
e69050	ENSG00000143578.15	ENSG00000143578	CREB3L4	0.0212262764070688	-2.62718156885093	0.261771778674527	0.793643663965471	0.998591218466416	Exon	Hippocampus
e69060	ENSG00000143578.15	ENSG00000143578	CREB3L4	0.0212262764070688	-2.62718156885093	0.261771778674527	0.793643663965471	0.998591218466416	Exon	Hippocampus
e69081	ENSG00000143578.15	ENSG00000143578	CREB3L4	0.0212262764070688	-2.62718156885093	0.261771778674527	0.793643663965471	0.998591218466416	Exon	Hippocampus
e69091	ENSG00000143578.15	ENSG00000143578	CREB3L4	0.0212262764070688	-2.62718156885093	0.261771778674527	0.793643663965471	0.998591218466416	Exon	Hippocampus
e274580	ENSG00000185619.18	ENSG00000185619	PCGF3	0.0205374231158225	-2.63252242071459	0.261769289232357	0.793645581877556	0.998591218466416	Exon	Hippocampus
e1078126	ENSG00000198053.11	ENSG00000198053	SIRPA	-0.0205866137350931	2.2247406556268	-0.261766163889618	0.793647989700923	0.998591218466416	Exon	Hippocampus
e747487	ENSG00000198393.7	ENSG00000198393	ZNF26	-0.0081318518238794	3.17145081524009	-0.261765590034161	0.793648431810273	0.998591218466416	Exon	Hippocampus
e76795	ENSG00000162729.13	ENSG00000162729	IGSF8	-0.0112003726793554	2.42463995622542	-0.261763159400062	0.793650304418565	0.998591218466416	Exon	Hippocampus
e703189	ENSG00000139644.12	ENSG00000139644	TMBIM6	-0.0113369341672083	2.91586171483181	-0.261758127644352	0.793654180985874	0.998591218466416	Exon	Hippocampus
e788176	ENSG00000171723.15	ENSG00000171723	GPHN	-0.0142709056755595	-2.47952108008154	-0.261752208689182	0.793658741076309	0.998591218466416	Exon	Hippocampus
e1080330	ENSG00000088766.11	ENSG00000088766	CRLS1	0.008452375387399	2.15380063160293	0.261751833757362	0.79365902993209	0.998591218466416	Exon	Hippocampus
e754797	ENSG00000133114.17	ENSG00000133114	GPALPP1	-0.0085262450534203	0.35344212784623	-0.261733930450481	0.793672823069448	0.998591218466416	Exon	Hippocampus
e548294	ENSG00000176386.8	ENSG00000176386	CDC26	0.0126733466441406	-0.705888373875291	0.261730407127159	0.793675537529937	0.998591218466416	Exon	Hippocampus
e728299	ENSG00000111647.12	ENSG00000111647	UHRF1BP1L	0.0098385906414112	3.6555056424281	0.261723974847315	0.793680493133128	0.998591218466416	Exon	Hippocampus
e135141	ENSG00000264324.1	ENSG00000264324		-0.038392923405059	-2.80862841188835	-0.261723864320068	0.793680578286396	0.998591218466416	Exon	Hippocampus
e1011496	ENSG00000105325.13	ENSG00000105325	FZR1	0.0127671239948667	-0.267703191960655	0.261721967740417	0.793682039464538	0.998591218466416	Exon	Hippocampus
e157496	ENSG00000187123.14	ENSG00000187123	LYPD6	0.0125148242049109	1.6701675600952	0.261720283233657	0.793683337256388	0.998591218466416	Exon	Hippocampus
e256007	ENSG00000198843.12	ENSG00000198843		-0.0086166597886541	2.48070807581624	-0.261713911505247	0.79368824622211	0.998591218466416	Exon	Hippocampus
e505152	ENSG00000185015.7	ENSG00000185015	CA13	0.0199007615374344	-2.60718166825434	0.261713071991143	0.793688893008914	0.998591218466416	Exon	Hippocampus
e384037	ENSG00000244255.5	ENSG00000244255		-0.0370547603458148	-3.18490007090291	-0.261706512364446	0.793693946746652	0.998591218466416	Exon	Hippocampus
e1005693	ENSG00000141759.14	ENSG00000141759	TXNL4A	-0.0081729237593484	0.244178375311659	-0.261705483857794	0.793694739140533	0.998591218466416	Exon	Hippocampus
e1136737	ENSG00000100412.15	ENSG00000100412	ACO2	-0.0063041456777765	2.4277188850177	-0.261702931911763	0.793696705240961	0.998591218466416	Exon	Hippocampus
e837894	ENSG00000140463.13	ENSG00000140463	BBS4	-0.0150305049997335	-1.99144972760269	-0.261699833899714	0.793699092049795	0.998591218466416	Exon	Hippocampus
e779837	ENSG00000139915.18	ENSG00000139915	MDGA2	0.0153273429963695	-0.692804628041478	0.261696319695915	0.793701799508582	0.998591218466416	Exon	Hippocampus
e571962	ENSG00000120594.16	ENSG00000120594	PLXDC2	-0.0102650206478906	2.12698785580311	-0.261681722140249	0.793713045974789	0.998591218466416	Exon	Hippocampus
e118844	ENSG00000189350.12	ENSG00000189350	FAM179A	0.0261365296169933	-1.68362129438183	0.261670378300067	0.793721785694802	0.998591218466416	Exon	Hippocampus
e523005	ENSG00000071894.15	ENSG00000071894	CPSF1	-0.0117803706847389	-1.02172270104291	-0.261666685467722	0.793724630796979	0.998591218466416	Exon	Hippocampus
e947707	ENSG00000131462.7	ENSG00000131462	TUBG1	0.0129928326859797	-0.0436712258646525	0.261664017669211	0.793726686174796	0.998591218466416	Exon	Hippocampus
e870672	ENSG00000205746.9	ENSG00000205746		-0.0307491544599465	-2.96846730770609	-0.261660061070463	0.793729734498098	0.998591218466416	Exon	Hippocampus
e471960	ENSG00000155561.14	ENSG00000155561	NUP205	-0.0154285728533661	-2.63828862614567	-0.26165856614252	0.79373088625172	0.998591218466416	Exon	Hippocampus
e477383	ENSG00000214022.11	ENSG00000214022	REPIN1	-0.0102802475729271	2.82093788369577	-0.261655784902047	0.793733029034322	0.998591218466416	Exon	Hippocampus
e189777	ENSG00000036257.12	ENSG00000036257	CUL3	-0.0081140586602551	1.54173839093495	-0.261654461975797	0.793734048271926	0.998591218466416	Exon	Hippocampus
e129760	ENSG00000169764.14	ENSG00000169764	UGP2	-0.0184146254918822	-2.91805680217979	-0.261646711101414	0.793740019876195	0.998591218466416	Exon	Hippocampus
e308174	ENSG00000151466.11	ENSG00000151466	SCLT1	-0.021235125195852	-3.02523442284524	-0.261633989148122	0.793749821438032	0.998591218466416	Exon	Hippocampus
e531740	ENSG00000137070.17	ENSG00000137070	IL11RA	-0.0167018813724787	-2.42448149698257	-0.261633736157256	0.793750016353843	0.998591218466416	Exon	Hippocampus
e971524	ENSG00000172794.19	ENSG00000172794	RAB37	-0.0243706030527841	-3.05132044706623	-0.261632952676138	0.793750619983849	0.998591218466416	Exon	Hippocampus
e1135314	ENSG00000128268.11	ENSG00000128268	MGAT3	-0.0290255778998704	-3.28039499054119	-0.26163266182095	0.793750844072139	0.998591218466416	Exon	Hippocampus
e770924	ENSG00000100813.14	ENSG00000100813	ACIN1	0.0072616597992968	0.923997774299621	0.261628773680694	0.793753839676868	0.998591218466416	Exon	Hippocampus
e552364	ENSG00000165219.21	ENSG00000165219	GAPVD1	0.0111072521371303	-0.919524222522474	0.261617821734735	0.793762277583628	0.998591218466416	Exon	Hippocampus
e144525	ENSG00000135945.9	ENSG00000135945	REV1	0.0143361739633799	-1.83611478143617	0.261611302261903	0.793767300511073	0.998591218466416	Exon	Hippocampus
e716290	ENSG00000135454.13	ENSG00000135454	B4GALNT1	-0.0203985921317299	-0.246225220574037	-0.261608986115801	0.793769084987764	0.998591218466416	Exon	Hippocampus
e1170395	ENSG00000165359.14	ENSG00000165359	INTS6L	0.0104752339286899	-0.406052661860516	0.261608332144028	0.793769588841055	0.998591218466416	Exon	Hippocampus
e209640	ENSG00000144642.21	ENSG00000144642	RBMS3	-0.0164062003405587	-1.04346977704289	-0.26160424768547	0.793772735718729	0.998591218466416	Exon	Hippocampus
e278195	ENSG00000175920.15	ENSG00000175920	DOK7	-0.0451806091216835	-2.6046431961739	-0.26160120845112	0.793775077303915	0.998591218466416	Exon	Hippocampus
e278206	ENSG00000175920.15	ENSG00000175920	DOK7	-0.0451806091216835	-2.6046431961739	-0.26160120845112	0.793775077303915	0.998591218466416	Exon	Hippocampus
e1031902	ENSG00000188039.13	ENSG00000188039	NWD1	0.0410802316630835	-1.19878694061285	0.261595498996823	0.793779476171329	0.998591218466416	Exon	Hippocampus
e814720	ENSG00000186073.11	ENSG00000186073	C15orf41	-0.0175735326149923	-2.62506131361514	-0.26159476360073	0.793780042760091	0.998591218466416	Exon	Hippocampus
e225765	ENSG00000090097.20	ENSG00000090097	PCBP4	0.0133420349956156	-0.172883690527226	0.261590174756798	0.793783578255103	0.998591218466416	Exon	Hippocampus
e617969	ENSG00000184014.7	ENSG00000184014	DENND5A	0.0105723105623407	1.58845586616629	0.261588900084466	0.793784560332768	0.998591218466416	Exon	Hippocampus
e501039	ENSG00000066855.15	ENSG00000066855	MTFR1	0.0281249788654587	-3.18078125166814	0.261586632612597	0.793786307318608	0.998591218466416	Exon	Hippocampus
e127033	ENSG00000143947.12	ENSG00000143947	RPS27A	0.0088417848110787	3.40821418134548	0.261583432684614	0.793788772722019	0.998591218466416	Exon	Hippocampus
e983237	ENSG00000169689.14	ENSG00000169689	STRA13	0.0101316453008542	0.671536068390166	0.2615755875953	0.793794817026164	0.998591218466416	Exon	Hippocampus
e6215	ENSG00000116237.15	ENSG00000116237	ICMT	-0.007963593054008	1.60920992382776	-0.26157474345965	0.793795467397144	0.998591218466416	Exon	Hippocampus
e789073	ENSG00000072121.15	ENSG00000072121	ZFYVE26	0.0109411757418849	-1.46647532055964	0.261568384483985	0.793800366724803	0.998591218466416	Exon	Hippocampus
e207784	ENSG00000144566.10	ENSG00000144566	RAB5A	-0.0065042842315121	1.56930865256128	-0.2615550506825	0.79381063989371	0.998591218466416	Exon	Hippocampus
e21028	ENSG00000198492.15	ENSG00000198492	YTHDF2	-0.011335480779557	-1.00552117224324	-0.26154795967464	0.793816103250624	0.998591218466416	Exon	Hippocampus
e264280	ENSG00000053524.11	ENSG00000053524	MCF2L2	0.0146412993689431	-0.768078121957349	0.261545813241994	0.793817756998875	0.998591218466416	Exon	Hippocampus
e921639	ENSG00000183914.14	ENSG00000183914	DNAH2	-0.0253733938735652	-3.01678132404234	-0.261543931959468	0.793819206459371	0.998591218466416	Exon	Hippocampus
e96401	ENSG00000117625.13	ENSG00000117625	RCOR3	-0.0128336465919376	-0.530644444525261	-0.261541164040449	0.793821339042683	0.998591218466416	Exon	Hippocampus
e965133	ENSG00000170921.14	ENSG00000170921	TANC2	0.0104791633215487	0.594309011135734	0.261539653093684	0.793822503174164	0.998591218466416	Exon	Hippocampus
e718964	ENSG00000111530.12	ENSG00000111530	CAND1	0.0132962724323669	0.968568209366978	0.261538580721178	0.793823329399842	0.998591218466416	Exon	Hippocampus
e247122	ENSG00000177646.18	ENSG00000177646	ACAD9	-0.0090126379489338	-0.732394850474304	-0.261538325759414	0.793823525839037	0.998591218466416	Exon	Hippocampus
e623848	ENSG00000171714.10	ENSG00000171714	ANO5	0.0106513060122402	0.356244758252044	0.26153798486901	0.793823788483291	0.998591218466416	Exon	Hippocampus
e661228	ENSG00000166012.15	ENSG00000166012	TAF1D	0.0099494863109155	1.38054630847645	0.261532187020083	0.793828255528741	0.998591218466416	Exon	Hippocampus
e1130230	ENSG00000241878.10	ENSG00000241878	PISD	-0.0140821829265513	-2.16583641570096	-0.261526133916806	0.793832919246233	0.998591218466416	Exon	Hippocampus
e966495	ENSG00000108604.15	ENSG00000108604	SMARCD2	0.0119197095760954	-0.651107114691286	0.261524438790507	0.793834225286762	0.998591218466416	Exon	Hippocampus
e934846	ENSG00000109118.13	ENSG00000109118	PHF12	-0.0088103767724634	0.559269468969846	-0.261522320384329	0.793835857451699	0.998591218466416	Exon	Hippocampus
e996735	ENSG00000141469.16	ENSG00000141469	SLC14A1	-0.0278456858472724	-0.840811666332884	-0.261521765107538	0.793836285275047	0.998591218466416	Exon	Hippocampus
e492592	ENSG00000104691.14	ENSG00000104691	UBXN8	0.0102320725598545	-0.287108525526246	0.261521457712734	0.793836522113128	0.998591218466416	Exon	Hippocampus
e508153	ENSG00000164941.13	ENSG00000164941	INTS8	-0.008615345420013	-0.23955931723422	-0.261521058509545	0.793836829686726	0.998591218466416	Exon	Hippocampus
e1175400	ENSG00000089820.15	ENSG00000089820	ARHGAP4	0.0235864115935744	-1.91861583801889	0.261520604036126	0.79383717984435	0.998591218466416	Exon	Hippocampus
e1096476	ENSG00000124226.10	ENSG00000124226	RNF114	-0.0131345473962854	-1.32064268025957	-0.261515948423745	0.793840766851191	0.998591218466416	Exon	Hippocampus
e1096481	ENSG00000124226.10	ENSG00000124226	RNF114	-0.0131345473962854	-1.32064268025957	-0.261515948423745	0.793840766851191	0.998591218466416	Exon	Hippocampus
e1096487	ENSG00000124226.10	ENSG00000124226	RNF114	-0.0131345473962854	-1.32064268025957	-0.261515948423745	0.793840766851191	0.998591218466416	Exon	Hippocampus
e1096493	ENSG00000124226.10	ENSG00000124226	RNF114	-0.0131345473962854	-1.32064268025957	-0.261515948423745	0.793840766851191	0.998591218466416	Exon	Hippocampus
e1096505	ENSG00000124226.10	ENSG00000124226	RNF114	-0.0131345473962854	-1.32064268025957	-0.261515948423745	0.793840766851191	0.998591218466416	Exon	Hippocampus
e134617	ENSG00000116127.17	ENSG00000116127	ALMS1	-0.0088048580287897	0.736200446976699	-0.261515340136367	0.79384123551832	0.998591218466416	Exon	Hippocampus
e1137484	ENSG00000237037.9	ENSG00000237037	NDUFA6-AS1	0.0290884583027876	-3.29768034560141	0.261512372061738	0.793843522331625	0.998591218466416	Exon	Hippocampus
e148365	ENSG00000153107.11	ENSG00000153107	ANAPC1	0.0091845667355532	0.826419981579055	0.261505778113217	0.793848602779389	0.998591218466416	Exon	Hippocampus
e100001	ENSG00000162923.14	ENSG00000162923	WDR26	0.0069941343516599	0.906911256283218	0.261501856978414	0.793851623905188	0.998591218466416	Exon	Hippocampus
e624536	ENSG00000224411.3	ENSG00000224411	HSP90AA2P	-0.0131029686233684	2.62168078221428	-0.261500523127025	0.793852651601461	0.998591218466416	Exon	Hippocampus
e526329	ENSG00000183354.11	ENSG00000183354	KIAA2026	0.0129101747849103	0.458524451818057	0.261499929914964	0.793853108655359	0.998591218466416	Exon	Hippocampus
e695875	ENSG00000139132.14	ENSG00000139132	FGD4	0.0095368138803346	1.05668237707072	0.261488569583335	0.793861861498296	0.998591218466416	Exon	Hippocampus
e600273	ENSG00000108039.17	ENSG00000108039	XPNPEP1	-0.0104371489542055	-1.15700981120819	-0.26148720638609	0.793862911808416	0.998591218466416	Exon	Hippocampus
e6468	ENSG00000215788.9	ENSG00000215788	TNFRSF25	0.0208008815723179	-0.994253880162471	0.26148403561307	0.793865354812891	0.998591218466416	Exon	Hippocampus
e558419	ENSG00000107164.15	ENSG00000107164	FUBP3	-0.0075540059203694	1.20346063818993	-0.261482283434113	0.793866704825576	0.998591218466416	Exon	Hippocampus
e622043	ENSG00000129158.10	ENSG00000129158	SERGEF	0.0098386045661927	0.111845152966294	0.261478612007695	0.793869533575308	0.998591218466416	Exon	Hippocampus
e949826	ENSG00000108861.8	ENSG00000108861	DUSP3	-0.0099688130969082	-0.0295708580889518	-0.261476891794104	0.793870858961309	0.998591218466416	Exon	Hippocampus
e852312	ENSG00000183060.15	ENSG00000183060	LYSMD4	0.0123410859420742	-0.139991651363033	0.261473983292463	0.793873099897967	0.998591218466416	Exon	Hippocampus
e1096513	ENSG00000124226.10	ENSG00000124226	RNF114	0.0079602435683902	0.640701734895756	0.261466542279343	0.793878833042983	0.998591218466416	Exon	Hippocampus
e846557	ENSG00000177082.12	ENSG00000177082	WDR73	-0.0111622148625428	-0.349422275195151	-0.261464373722167	0.793880503873047	0.998591218466416	Exon	Hippocampus
e1136822	ENSG00000100417.11	ENSG00000100417	PMM1	-0.0156973379018783	-1.81064319850023	-0.261463808275317	0.793880939538726	0.998591218466416	Exon	Hippocampus
e788677	ENSG00000100564.8	ENSG00000100564	PIGH	0.0160054964480995	-1.93062032343477	0.261460643648235	0.793883377822857	0.998591218466416	Exon	Hippocampus
e788687	ENSG00000100564.8	ENSG00000100564	PIGH	0.0160054964480995	-1.93062032343477	0.261460643648235	0.793883377822857	0.998591218466416	Exon	Hippocampus
e788701	ENSG00000100564.8	ENSG00000100564	PIGH	0.0160054964480995	-1.93062032343477	0.261460643648235	0.793883377822857	0.998591218466416	Exon	Hippocampus
e788705	ENSG00000100564.8	ENSG00000100564	PIGH	0.0160054964480995	-1.93062032343477	0.261460643648235	0.793883377822857	0.998591218466416	Exon	Hippocampus
e788714	ENSG00000100564.8	ENSG00000100564	PIGH	0.0160054964480995	-1.93062032343477	0.261460643648235	0.793883377822857	0.998591218466416	Exon	Hippocampus
e807264	ENSG00000182979.17	ENSG00000182979	MTA1	0.0118297375512468	-1.03305597453176	0.261459954390645	0.793883908882805	0.998591218466416	Exon	Hippocampus
e135912	ENSG00000114993.15	ENSG00000114993	RTKN	-0.0196014019881997	-0.537880308677728	-0.261453756304889	0.79388868439506	0.998591218466416	Exon	Hippocampus
e222627	ENSG00000164062.12	ENSG00000164062	APEH	0.0201290952890142	-1.76495324919063	0.261446622822884	0.793894180622703	0.998591218466416	Exon	Hippocampus
e465819	ENSG00000105976.14	ENSG00000105976	MET	0.0303402764279724	-0.958925663684109	0.261442872970897	0.793897069824572	0.998591218466416	Exon	Hippocampus
e253625	ENSG00000114127.10	ENSG00000114127	XRN1	-0.010178172433938	-1.26568388674702	-0.261441836673774	0.793897868275677	0.998591218466416	Exon	Hippocampus
e1130233	ENSG00000183530.13	ENSG00000183530	PRR14L	-0.0102758522852734	-0.426511016334436	-0.261437493527878	0.793901214605612	0.998591218466416	Exon	Hippocampus
e865535	ENSG00000033011.11	ENSG00000033011	ALG1	-0.0125961023844952	-1.09726810384383	-0.261435359828107	0.793902858591251	0.998591218466416	Exon	Hippocampus
e702141	ENSG00000139636.15	ENSG00000139636	LMBR1L	-0.0124852733309589	-1.45983063140762	-0.261428674241621	0.79390800974748	0.998591218466416	Exon	Hippocampus
e791376	ENSG00000080815.18	ENSG00000080815	PSEN1	-0.0205925534546229	-2.61155084902391	-0.261427555402408	0.793908871799222	0.998591218466416	Exon	Hippocampus
e844569	ENSG00000172379.19	ENSG00000172379	ARNT2	0.0170425855313033	0.320451442223545	0.261423250290309	0.793912188837076	0.998591218466416	Exon	Hippocampus
e375825	ENSG00000112183.14	ENSG00000112183	RBM24	-0.0139981116348037	1.46326018744678	-0.261419482950256	0.793915091531012	0.998591218466416	Exon	Hippocampus
e990336	ENSG00000101639.18	ENSG00000101639	CEP192	-0.0110567729311257	0.215613630969311	-0.261414328617729	0.793919062891987	0.998591218466416	Exon	Hippocampus
e968543	ENSG00000154217.14	ENSG00000154217	PITPNC1	0.0114772933588904	4.03742300727149	0.261412575806919	0.793920413416174	0.998591218466416	Exon	Hippocampus
e486479	ENSG00000104763.18	ENSG00000104763	ASAH1	0.0075997651652186	3.17640373993701	0.261406165770755	0.793925352293827	0.998591218466416	Exon	Hippocampus
e563797	ENSG00000107331.16	ENSG00000107331	ABCA2	0.0194875685067399	1.18315392855153	0.261403718232563	0.793927238103112	0.998591218466416	Exon	Hippocampus
e245158	ENSG00000114491.13	ENSG00000114491	UMPS	0.0076055175727002	0.359276430822886	0.261401143564501	0.793929221866285	0.998591218466416	Exon	Hippocampus
e62584	ENSG00000131778.17	ENSG00000131778	CHD1L	-0.0131667321269224	-1.17715033153713	-0.261400190500128	0.79392995619585	0.998591218466416	Exon	Hippocampus
e138372	ENSG00000168890.13	ENSG00000168890	TMEM150A	-0.0129808385318967	-0.916909133719711	-0.261392894223341	0.793935577933169	0.998591218466416	Exon	Hippocampus
e940736	ENSG00000275700.4	ENSG00000275700	AATF	-0.0133463505153542	-1.12890103808392	-0.261387884198409	0.793939438133429	0.998591218466416	Exon	Hippocampus
e84546	ENSG00000075391.16	ENSG00000075391	RASAL2	0.0110521745907844	0.167633994286558	0.261386649201671	0.79394038969329	0.998591218466416	Exon	Hippocampus
e341970	ENSG00000153113.23	ENSG00000153113	CAST	-0.015414073302325	-0.954204116075173	-0.261380241995404	0.793945326424072	0.998591218466416	Exon	Hippocampus
e489925	ENSG00000147459.17	ENSG00000147459	DOCK5	0.0213456481875305	-0.590424028652532	0.261373939641111	0.793950182374848	0.998591218466416	Exon	Hippocampus
e37196	ENSG00000078618.20	ENSG00000078618	NRDC	0.0059778391601956	1.22381275981359	0.26137331143605	0.79395066640597	0.998591218466416	Exon	Hippocampus
e668785	ENSG00000167257.10	ENSG00000167257	RNF214	-0.0098158888635004	-0.774565643111398	-0.261372828679714	0.793951038369107	0.998591218466416	Exon	Hippocampus
e684947	ENSG00000215021.8	ENSG00000215021	PHB2	0.0102591350429549	0.0525211021110295	0.261372536018028	0.793951263864584	0.998591218466416	Exon	Hippocampus
e1169565	ENSG00000147255.18	ENSG00000147255	IGSF1	-0.0234865299517257	-1.79459093984124	-0.26134929487475	0.793969171192675	0.998591218466416	Exon	Hippocampus
e833917	ENSG00000075131.9	ENSG00000075131	TIPIN	-0.0122603131483905	-0.804558124590758	-0.261349257941105	0.793969199650178	0.998591218466416	Exon	Hippocampus
e388463	ENSG00000065060.16	ENSG00000065060	UHRF1BP1	-0.014942261203622	-2.0234750363278	-0.261348120338817	0.79397007617688	0.998591218466416	Exon	Hippocampus
e1034265	ENSG00000105639.18	ENSG00000105639	JAK3	0.0158668105753281	-1.22316580531347	0.26134807777718	0.793970108970781	0.998591218466416	Exon	Hippocampus
e757581	ENSG00000123191.14	ENSG00000123191	ATP7B	-0.0161387032553525	-1.38715014798996	-0.261347539952737	0.793970523366567	0.998591218466416	Exon	Hippocampus
e989928	ENSG00000134278.15	ENSG00000134278	SPIRE1	0.0075584435673937	1.3383467285381	0.261344603097302	0.793972786225917	0.998591218466416	Exon	Hippocampus
e220856	ENSG00000172053.16	ENSG00000172053	QARS	0.0094112535918185	0.125880657069229	0.261340505266404	0.793975943624609	0.998591218466416	Exon	Hippocampus
e316947	ENSG00000218336.8	ENSG00000218336	TENM3	0.0149691803464286	0.717987263595781	0.26133634899411	0.793979146056145	0.998591218466416	Exon	Hippocampus
e477219	ENSG00000106479.10	ENSG00000106479	ZNF862	0.0207822289219641	-3.08545508409609	0.261321632136124	0.793990485507291	0.998591218466416	Exon	Hippocampus
e668444	ENSG00000168092.13	ENSG00000168092	PAFAH1B2	0.006021911590183	2.24215496670347	0.261320482950389	0.793991370965492	0.998591218466416	Exon	Hippocampus
e617153	ENSG00000166436.15	ENSG00000166436	TRIM66	0.0167231904947585	-1.89895163845893	0.261308816683705	0.794000359946583	0.998591218466416	Exon	Hippocampus
e411264	ENSG00000152894.14	ENSG00000152894	PTPRK	-0.0243569649675397	-2.1089031680277	-0.261288342688311	0.794016135441624	0.998591218466416	Exon	Hippocampus
e442987	ENSG00000198039.11	ENSG00000198039	ZNF273	0.0144809793907625	0.178796656937464	0.261280787860724	0.794021956561556	0.998591218466416	Exon	Hippocampus
e986482	ENSG00000101596.14	ENSG00000101596	SMCHD1	0.0088243297456784	0.5115095520968	0.261280045406838	0.794022528635208	0.998591218466416	Exon	Hippocampus
e783627	ENSG00000070269.13	ENSG00000070269	TMEM260	0.0136029922496871	-1.10960586550813	0.261278448936871	0.794023758743505	0.998591218466416	Exon	Hippocampus
e11075	ENSG00000132906.17	ENSG00000132906	CASP9	-0.0125707524569658	-1.62127166392436	-0.261273585554786	0.794027506068438	0.998591218466416	Exon	Hippocampus
e241402	ENSG00000151576.10	ENSG00000151576	QTRT2	0.020527417196547	-2.81650546034105	0.261269952858066	0.79403030513088	0.998591218466416	Exon	Hippocampus
e770610	ENSG00000100802.14	ENSG00000100802	C14orf93	0.0193709282299872	-2.95540969031519	0.261266090165203	0.794033281412681	0.998591218466416	Exon	Hippocampus
e819513	ENSG00000103994.16	ENSG00000103994	ZNF106	-0.011690910112179	0.709509401631044	-0.261264224886901	0.794034718647849	0.998591218466416	Exon	Hippocampus
e1167680	ENSG00000125355.15	ENSG00000125355	TMEM255A	0.0167256135927165	0.584557813184112	0.261261946523701	0.794036474174353	0.998591218466416	Exon	Hippocampus
e1167694	ENSG00000125355.15	ENSG00000125355	TMEM255A	0.0167256135927165	0.584557813184112	0.261261946523701	0.794036474174353	0.998591218466416	Exon	Hippocampus
e494959	ENSG00000197140.14	ENSG00000197140	ADAM32	-0.0191436174057476	-1.86722102351552	-0.261247301029277	0.794047758859162	0.998591218466416	Exon	Hippocampus
e63562	ENSG00000178104.19	ENSG00000178104	PDE4DIP	-0.0105221664879664	1.30862033191532	-0.261244398153382	0.794049995595857	0.998591218466416	Exon	Hippocampus
e153032	ENSG00000136699.19	ENSG00000136699	SMPD4	0.0153260643361006	-2.04975187597318	0.261242095876003	0.794051769557952	0.998591218466416	Exon	Hippocampus
e1151178	ENSG00000065923.9	ENSG00000065923	SLC9A7	0.0126789248844745	0.623798662099076	0.26123214210345	0.794059439200072	0.998591218466416	Exon	Hippocampus
e926386	ENSG00000214941.7	ENSG00000214941	ZSWIM7	-0.0149468365750652	-1.77495903014636	-0.261228773528384	0.794062034779803	0.998591218466416	Exon	Hippocampus
e427561	ENSG00000086232.12	ENSG00000086232	EIF2AK1	0.0064603358820487	1.76072106026567	0.261227689313367	0.794062870197778	0.998591218466416	Exon	Hippocampus
e454654	ENSG00000070669.16	ENSG00000070669	ASNS	0.0157281751427715	-0.977445759406774	0.26122045259856	0.794068446294887	0.998591218466416	Exon	Hippocampus
e367042	ENSG00000122203.14	ENSG00000122203	KIAA1191	0.008597085189871	0.59604612922116	0.261219993948864	0.794068799698038	0.998591218466416	Exon	Hippocampus
e367071	ENSG00000122203.14	ENSG00000122203	KIAA1191	0.008597085189871	0.59604612922116	0.261219993948864	0.794068799698038	0.998591218466416	Exon	Hippocampus
e367076	ENSG00000122203.14	ENSG00000122203	KIAA1191	0.008597085189871	0.59604612922116	0.261219993948864	0.794068799698038	0.998591218466416	Exon	Hippocampus
e367080	ENSG00000122203.14	ENSG00000122203	KIAA1191	0.008597085189871	0.59604612922116	0.261219993948864	0.794068799698038	0.998591218466416	Exon	Hippocampus
e149640	ENSG00000225398.3	ENSG00000225398	PGM5P4	-0.0310714811916317	-3.45300939344002	-0.261215723669623	0.794072090076491	0.998591218466416	Exon	Hippocampus
e398708	ENSG00000135298.13	ENSG00000135298	ADGRB3	0.0114349257000352	1.71641655717487	0.261214332037772	0.794073162371438	0.998591218466416	Exon	Hippocampus
e996026	ENSG00000150477.14	ENSG00000150477	KIAA1328	0.0152184682546272	-1.57162629040151	0.261213759762559	0.794073603327123	0.998591218466416	Exon	Hippocampus
e517882	ENSG00000147724.11	ENSG00000147724	FAM135B	0.018332122380786	-2.31642959402664	0.261210208521178	0.794076339669511	0.998591218466416	Exon	Hippocampus
e1079618	ENSG00000088888.17	ENSG00000088888	MAVS	0.0158521618195899	-2.42857478059267	0.2612034376951	0.794081556809505	0.998591218466416	Exon	Hippocampus
e492020	ENSG00000197892.12	ENSG00000197892	KIF13B	0.015163654207092	0.507212837796201	0.261201694021441	0.794082900367828	0.998591218466416	Exon	Hippocampus
e281007	ENSG00000048342.15	ENSG00000048342	CC2D2A	0.0183751046383089	-0.830671707909158	0.261201377479881	0.794083144273652	0.998591218466416	Exon	Hippocampus
e42668	ENSG00000162434.11	ENSG00000162434	JAK1	-0.0096252020020444	0.827983033941118	-0.261193008993221	0.794089592478944	0.998591218466416	Exon	Hippocampus
e1058234	ENSG00000268434.5	ENSG00000268434		0.0141176774491065	-0.619060678828745	0.261192745277308	0.794089795681307	0.998591218466416	Exon	Hippocampus
e225141	ENSG00000114735.9	ENSG00000114735	HEMK1	-0.0135558898153571	-0.803597143167735	-0.261190368284453	0.794091627238332	0.998591218466416	Exon	Hippocampus
e891373	ENSG00000070729.13	ENSG00000070729	CNGB1	-0.0359314825891412	-1.7764912555886	-0.261182266605813	0.794097869876694	0.998591218466416	Exon	Hippocampus
e273466	ENSG00000145016.14	ENSG00000145016	RUBCN	-0.014352453380238	-0.829067903089682	-0.26116972176909	0.794107536156255	0.998591218466416	Exon	Hippocampus
e93301	ENSG00000184144.10	ENSG00000184144	CNTN2	0.0204603267837023	1.93317475312332	0.261168088363357	0.79410879476058	0.998591218466416	Exon	Hippocampus
e119920	ENSG00000115760.13	ENSG00000115760	BIRC6	0.0060703761075835	1.40991613205869	0.261164184476743	0.794111802863246	0.998591218466416	Exon	Hippocampus
e223071	ENSG00000176095.11	ENSG00000176095	IP6K1	-0.0096589216797927	0.36605652939803	-0.261162539687521	0.794113070240843	0.998591218466416	Exon	Hippocampus
e215282	ENSG00000244607.5	ENSG00000244607	CCDC13	-0.0180158615977368	-1.42119372062093	-0.261160335968225	0.794114768297856	0.998591218466416	Exon	Hippocampus
e31468	ENSG00000142949.16	ENSG00000142949	PTPRF	-0.0098735583903404	1.24006373173727	-0.261153460231382	0.794120066344239	0.998591218466416	Exon	Hippocampus
e64699	ENSG00000014914.19	ENSG00000014914	MTMR11	0.0229324913789014	-2.47481795863212	0.261151825369008	0.794121326076327	0.998591218466416	Exon	Hippocampus
e1132902	ENSG00000100065.14	ENSG00000100065	CARD10	-0.0261369989762002	-3.01725351843542	-0.26114057034664	0.794129998571938	0.998591218466416	Exon	Hippocampus
e116739	ENSG00000138085.16	ENSG00000138085	ATRAID	-0.0130519483913204	0.0228446410446668	-0.261136827785892	0.794132882387209	0.998591218466416	Exon	Hippocampus
e574939	ENSG00000237036.4	ENSG00000237036	ZEB1-AS1	-0.019510983595914	-2.7124411110979	-0.261130201054506	0.794137988595603	0.998591218466416	Exon	Hippocampus
e860638	ENSG00000238098.8	ENSG00000238098	ABCA17P	-0.0214121831728816	-3.2401863876267	-0.261129114305933	0.794138825987368	0.998591218466416	Exon	Hippocampus
e528298	ENSG00000164989.15	ENSG00000164989	CCDC171	0.0110193399360416	-0.379679546980544	0.261126142446745	0.79414111594826	0.998591218466416	Exon	Hippocampus
e776706	ENSG00000151413.16	ENSG00000151413	NUBPL	0.0154616719034058	-1.9712490182475	0.261123372330233	0.79414325045829	0.998591218466416	Exon	Hippocampus
e390305	ENSG00000112139.14	ENSG00000112139	MDGA1	-0.0224538439464117	-1.50960468459013	-0.261123256296362	0.794143339868088	0.998591218466416	Exon	Hippocampus
e225356	ENSG00000145041.15	ENSG00000145041	DCAF1	0.0096646721432341	-1.13508411877101	0.26112222260443	0.794144136378615	0.998591218466416	Exon	Hippocampus
e1071159	ENSG00000125505.16	ENSG00000125505	MBOAT7	-0.0171595114023809	-0.0576513976309834	-0.261119738153819	0.794146050771013	0.998591218466416	Exon	Hippocampus
e335321	ENSG00000083312.17	ENSG00000083312	TNPO1	-0.0104611743542225	0.419200169963848	-0.261119285912822	0.794146399245262	0.998591218466416	Exon	Hippocampus
e343078	ENSG00000145730.20	ENSG00000145730	PAM	0.011186000571274	1.10405035956984	0.261117391507435	0.794147858979564	0.998591218466416	Exon	Hippocampus
e968533	ENSG00000154217.14	ENSG00000154217	PITPNC1	0.0114645717257063	4.03743539886847	0.261113699620317	0.794150703765715	0.998591218466416	Exon	Hippocampus
e1094262	ENSG00000100979.14	ENSG00000100979	PLTP	0.0227136646102597	-0.878752469781073	0.261111640831209	0.794152290168267	0.998591218466416	Exon	Hippocampus
e401554	ENSG00000118418.14	ENSG00000118418	HMGN3	-0.0104531521916736	0.633911016428833	-0.261107856102657	0.794155206497874	0.998591218466416	Exon	Hippocampus
e165530	ENSG00000144357.16	ENSG00000144357	UBR3	-0.008115771721825	1.87725630853303	-0.261107335971475	0.794155607286147	0.998591218466416	Exon	Hippocampus
e707709	ENSG00000123349.13	ENSG00000123349	PFDN5	0.0090891907833145	3.23645440288543	0.261100842128281	0.79416061113648	0.998591218466416	Exon	Hippocampus
e647634	ENSG00000173599.13	ENSG00000173599	PC	0.0095698815427358	0.305323532423526	0.261099488709819	0.794161654018203	0.998591218466416	Exon	Hippocampus
e117815	ENSG00000138002.14	ENSG00000138002	IFT172	0.0118095680148181	-0.991047753631104	0.261095716747331	0.794164560520136	0.998591218466416	Exon	Hippocampus
e734420	ENSG00000196510.12	ENSG00000196510	ANAPC7	0.0115024344010453	-0.906339158039016	0.261094637063255	0.794165392475876	0.998591218466416	Exon	Hippocampus
e1028496	ENSG00000072062.13	ENSG00000072062	PRKACA	0.0166045268955384	-1.87011056498556	0.261091328672477	0.794167941773715	0.998591218466416	Exon	Hippocampus
e284997	ENSG00000035928.14	ENSG00000035928	RFC1	0.0097888860298371	0.294013904978361	0.261085268228764	0.794172611686081	0.998591218466416	Exon	Hippocampus
e981457	ENSG00000157637.12	ENSG00000157637	SLC38A10	-0.0103469669771222	-0.2349372329147	-0.261082481473893	0.79417475903976	0.998591218466416	Exon	Hippocampus
e143743	ENSG00000040933.15	ENSG00000040933	INPP4A	0.0117951888420003	0.562470833823612	0.261081324447242	0.79417565059529	0.998591218466416	Exon	Hippocampus
e679320	ENSG00000006831.9	ENSG00000006831	ADIPOR2	0.0240510436793996	-2.82817318212182	0.261079411520235	0.79417712461608	0.998591218466416	Exon	Hippocampus
e834149	ENSG00000174442.11	ENSG00000174442	ZWILCH	-0.01396299046041	-0.19500282420664	-0.261077017547699	0.794178969311285	0.998591218466416	Exon	Hippocampus
e154437	ENSG00000152127.8	ENSG00000152127	MGAT5	-0.0103050683693915	0.286430182179296	-0.261066376102394	0.794187169178375	0.998591218466416	Exon	Hippocampus
e236279	ENSG00000080224.17	ENSG00000080224	EPHA6	-0.0186638060640225	0.605906949779849	-0.261058828740655	0.794192984883732	0.998591218466416	Exon	Hippocampus
e60329	ENSG00000213244.3	ENSG00000213244	HIST2H3DP1	-0.0201367968297364	-2.97625444777218	-0.261058420843988	0.794193299193471	0.998591218466416	Exon	Hippocampus
e254758	ENSG00000188313.12	ENSG00000188313	PLSCR1	-0.0313647615922535	-2.83685002329095	-0.261050150005399	0.794199672396008	0.998591218466416	Exon	Hippocampus
e933860	ENSG00000007202.14	ENSG00000007202	KIAA0100	0.008199005560023	0.471084347814894	0.261046378896409	0.794202578277799	0.998591218466416	Exon	Hippocampus
e1164318	ENSG00000123575.8	ENSG00000123575	FAM199X	0.0078879718017703	3.66566621165773	0.261038986504949	0.794208274598742	0.998591218466416	Exon	Hippocampus
e659798	ENSG00000151376.16	ENSG00000151376	ME3	-0.0152173108155507	-1.14219419731338	-0.261030570221985	0.794214759908446	0.998591218466416	Exon	Hippocampus
e144985	ENSG00000071082.10	ENSG00000071082	RPL31	-0.0173692579000184	-2.00403520155026	-0.261028766506527	0.794216149793869	0.998591218466416	Exon	Hippocampus
e725602	ENSG00000173598.13	ENSG00000173598	NUDT4	0.0129631258629138	4.65325401238377	0.261024284577518	0.794219603427806	0.998591218466416	Exon	Hippocampus
e1020112	ENSG00000171466.9	ENSG00000171466	ZNF562	0.011508144548216	-0.96814672878986	0.26101557969036	0.794226311152432	0.998591218466416	Exon	Hippocampus
e1050392	ENSG00000160392.13	ENSG00000160392	C19orf47	0.0125941256361077	-1.43574692312553	0.261014842944522	0.794226878867351	0.998591218466416	Exon	Hippocampus
e332311	ENSG00000113593.11	ENSG00000113593	PPWD1	-0.0091828305857956	1.25301364790952	-0.261014098178903	0.794227452762191	0.998591218466416	Exon	Hippocampus
e910033	ENSG00000141002.18	ENSG00000141002	TCF25	0.01227301286824	0.257853872233851	0.261013775070294	0.794227701740372	0.998591218466416	Exon	Hippocampus
e1082723	ENSG00000125871.13	ENSG00000125871	MGME1	0.0136894487976537	-1.3268448725341	0.261007215884268	0.794232756064624	0.998591218466416	Exon	Hippocampus
e875263	ENSG00000103356.15	ENSG00000103356	EARS2	0.0064122380252223	3.00654094695274	0.261003381168147	0.794235710993021	0.998591218466416	Exon	Hippocampus
e930122	ENSG00000141127.14	ENSG00000141127	PRPSAP2	-0.0096379492404645	0.260263032747465	-0.260996195387935	0.794241248168641	0.998591218466416	Exon	Hippocampus
e1027874	ENSG00000141837.19	ENSG00000141837	CACNA1A	-0.0154659158083128	-0.735090048443141	-0.260985321230196	0.794249627531996	0.998591218466416	Exon	Hippocampus
e1159149	ENSG00000147130.14	ENSG00000147130	ZMYM3	-0.0139171883814185	-1.54923797328005	-0.260980764017149	0.794253139217408	0.998591218466416	Exon	Hippocampus
e648746	ENSG00000172663.8	ENSG00000172663	TMEM134	-0.0124912730990775	-1.08921181761325	-0.260978813566599	0.794254642191815	0.998591218466416	Exon	Hippocampus
e833351	ENSG00000138614.14	ENSG00000138614	VWA9	-0.011494382702934	-1.18369052756195	-0.260975684842241	0.794257053119771	0.998591218466416	Exon	Hippocampus
e888405	ENSG00000159461.14	ENSG00000159461	AMFR	-0.0117146755027066	-0.497055043654231	-0.260962284488397	0.794267379167667	0.998591218466416	Exon	Hippocampus
e1141180	ENSG00000100429.17	ENSG00000100429	HDAC10	-0.0226217585888723	-2.69430087398887	-0.260960328022607	0.794268886784574	0.998591218466416	Exon	Hippocampus
e261338	ENSG00000075651.15	ENSG00000075651	PLD1	0.0162378299068953	-0.80108385988122	0.260958578415397	0.794270235000683	0.998591218466416	Exon	Hippocampus
e437452	ENSG00000002746.14	ENSG00000002746	HECW1	0.0234229932364517	1.04762282368187	0.260956034998453	0.794272194913512	0.998591218466416	Exon	Hippocampus
e1010782	ENSG00000172000.7	ENSG00000172000	ZNF556	0.022977451109689	-2.38313782909331	0.260955249449811	0.794272800243887	0.998591218466416	Exon	Hippocampus
e735777	ENSG00000089022.13	ENSG00000089022	MAPKAPK5	0.0073939488224602	0.72368016215205	0.260945754152415	0.794280117167824	0.998591218466416	Exon	Hippocampus
e253559	ENSG00000175066.15	ENSG00000175066	GK5	0.0088349704680045	-0.1204690955923	0.260940064118693	0.794284501825291	0.998591218466416	Exon	Hippocampus
e505462	ENSG00000123124.13	ENSG00000123124	WWP1	-0.0133800891553368	-1.72122743713343	-0.260938394379913	0.794285788503019	0.998591218466416	Exon	Hippocampus
e776603	ENSG00000203546.7	ENSG00000203546		0.0096638354321093	-0.540668035977513	0.260936219701737	0.79428746428094	0.998591218466416	Exon	Hippocampus
e578038	ENSG00000172661.17	ENSG00000172661	FAM21C	0.009731799647834	-0.425516250005314	0.260935478140322	0.794288035718467	0.998591218466416	Exon	Hippocampus
e950245	ENSG00000091947.9	ENSG00000091947	TMEM101	-0.014562945562242	-1.87950031839015	-0.260929324952498	0.794292777288803	0.998591218466416	Exon	Hippocampus
e477387	ENSG00000214022.11	ENSG00000214022	REPIN1	-0.0102515812149231	2.8209528129379	-0.260927655970317	0.794294063387119	0.998591218466416	Exon	Hippocampus
e155725	ENSG00000168702.17	ENSG00000168702	LRP1B	-0.0127796727238172	-0.307283253949031	-0.260925857547896	0.79429544923121	0.998591218466416	Exon	Hippocampus
e583056	ENSG00000183230.16	ENSG00000183230	CTNNA3	0.0226991004773422	-1.15287228671	0.260921759969924	0.794298606781148	0.998591218466416	Exon	Hippocampus
e186612	ENSG00000135912.10	ENSG00000135912	TTLL4	0.0135036815864348	-0.538238854043222	0.260915337142928	0.794303556150026	0.998591218466416	Exon	Hippocampus
e316608	ENSG00000150627.15	ENSG00000150627	WDR17	0.0119326264624916	0.292592320893446	0.260912083755364	0.79430606318245	0.998591218466416	Exon	Hippocampus
e838373	ENSG00000205363.5	ENSG00000205363	C15orf59	0.0125137204481377	2.36739108364682	0.260909259447187	0.794308239571726	0.998591218466416	Exon	Hippocampus
e1058071	ENSG00000104936.17	ENSG00000104936	DMPK	0.0130945225883046	-1.34090650099737	0.260908938996481	0.794308486508576	0.998591218466416	Exon	Hippocampus
e446291	ENSG00000049541.10	ENSG00000049541	RFC2	0.015721048153315	-2.41525587166341	0.26089749053027	0.794317308622213	0.998591218466416	Exon	Hippocampus
e66109	ENSG00000143363.15	ENSG00000143363	PRUNE1	-0.0070058056157921	1.10502376107344	-0.260886237148983	0.794325980430421	0.998591218466416	Exon	Hippocampus
e592199	ENSG00000107854.5	ENSG00000107854	TNKS2	-0.0095908469304969	0.300839765436841	-0.260884670345397	0.794327187804688	0.998591218466416	Exon	Hippocampus
e492590	ENSG00000104691.14	ENSG00000104691	UBXN8	0.0104243265238798	-0.561226139843911	0.260880475928293	0.794330420012691	0.998591218466416	Exon	Hippocampus
e780143	ENSG00000197776.7	ENSG00000197776	KLHDC1	0.0139970963118002	-0.390120182928416	0.260880083285416	0.794330722582554	0.998591218466416	Exon	Hippocampus
e100571	ENSG00000154380.17	ENSG00000154380	ENAH	-0.0088258923363472	3.23165032334069	-0.26087694764848	0.794333138899602	0.998591218466416	Exon	Hippocampus
e372147	ENSG00000204628.11	ENSG00000204628	RACK1	-0.0100527996558077	3.06988448869425	-0.260874858892842	0.794334748492616	0.998591218466416	Exon	Hippocampus
e880605	ENSG00000149927.17	ENSG00000149927	DOC2A	0.0332286794704153	-2.52904758984919	0.260874137514448	0.794335304386291	0.998591218466416	Exon	Hippocampus
e671782	ENSG00000172375.12	ENSG00000172375	C2CD2L	0.0130712236145123	-0.0521289558979346	0.260873986125332	0.79433542104665	0.998591218466416	Exon	Hippocampus
e377940	ENSG00000026950.16	ENSG00000026950	BTN3A1	-0.0191893158078539	-2.52915872893446	-0.260872239902932	0.794336766684873	0.998591218466416	Exon	Hippocampus
e615746	ENSG00000110171.18	ENSG00000110171	TRIM3	0.0170030315240551	-2.29681234707024	0.260871545589498	0.794337301722675	0.998591218466416	Exon	Hippocampus
e1175412	ENSG00000089820.15	ENSG00000089820	ARHGAP4	-0.0258227327046468	-2.85502136865098	-0.260871181580008	0.794337582228358	0.998591218466416	Exon	Hippocampus
e776264	ENSG00000092148.12	ENSG00000092148	HECTD1	-0.0082979624905107	0.744369171472575	-0.260870095590476	0.794338419091962	0.998591218466416	Exon	Hippocampus
e869968	ENSG00000133393.12	ENSG00000133393	FOPNL	0.0083392461512205	0.768305285900761	0.260867526352643	0.794340398947749	0.998591218466416	Exon	Hippocampus
e770086	ENSG00000100461.17	ENSG00000100461	RBM23	-0.0117809958686548	-0.881437305064803	-0.260862463329562	0.794344300519421	0.998591218466416	Exon	Hippocampus
e479853	ENSG00000214106.7	ENSG00000214106	PAXIP1-AS2	0.0167138308056754	-2.20114082834105	0.260860920330782	0.794345489557163	0.998591218466416	Exon	Hippocampus
e479856	ENSG00000214106.7	ENSG00000214106	PAXIP1-AS2	0.0167138308056754	-2.20114082834105	0.260860920330782	0.794345489557163	0.998591218466416	Exon	Hippocampus
e511855	ENSG00000104408.9	ENSG00000104408	EIF3E	-0.0117464296842495	1.66696621492548	-0.260858836383223	0.794347095451806	0.998591218466416	Exon	Hippocampus
e1125529	ENSG00000100109.16	ENSG00000100109	TFIP11	-0.0081639785285833	-0.234447405721013	-0.260854159368623	0.794350699572888	0.998591218466416	Exon	Hippocampus
e602893	ENSG00000170370.11	ENSG00000170370	EMX2	-0.0205335670039913	-2.79102661979798	-0.260850391514359	0.794353603095571	0.998591218466416	Exon	Hippocampus
e330001	ENSG00000265135.1	ENSG00000265135	MIR5687	0.0175988582038629	-2.3295092633022	0.260846641724435	0.794356492700646	0.998591218466416	Exon	Hippocampus
e1096257	ENSG00000124201.14	ENSG00000124201	ZNFX1	-0.0126223270906569	-0.917369303515267	-0.26084547468165	0.794357392029673	0.998591218466416	Exon	Hippocampus
e882696	ENSG00000099381.16	ENSG00000099381	SETD1A	0.0153474248261457	-2.26208041453675	0.260841061875556	0.794360792562675	0.998591218466416	Exon	Hippocampus
e907424	ENSG00000104731.13	ENSG00000104731	KLHDC4	0.0131239517701498	-2.01271959218165	0.260840969299504	0.794360863902339	0.998591218466416	Exon	Hippocampus
e620217	ENSG00000197601.12	ENSG00000197601	FAR1	-0.0118021369795715	-0.881726898968344	-0.260838875530614	0.794362477373742	0.998591218466416	Exon	Hippocampus
e552791	ENSG00000119487.16	ENSG00000119487	MAPKAP1	0.0065414877004129	0.975870864280868	0.260832965055336	0.794367032027726	0.998591218466416	Exon	Hippocampus
e5510	ENSG00000169598.15	ENSG00000169598	DFFB	0.0171665300142339	-2.79401995516248	0.260826701562537	0.794371858727188	0.998591218466416	Exon	Hippocampus
e410044	ENSG00000146350.13	ENSG00000146350	TBC1D32	-0.0131047827126683	-1.03472042995413	-0.260824216028562	0.794373774102459	0.998591218466416	Exon	Hippocampus
e1106422	ENSG00000156304.14	ENSG00000156304	SCAF4	-0.0096585543900894	-0.70433154531899	-0.260823626615105	0.794374228310057	0.998591218466416	Exon	Hippocampus
e271098	ENSG00000242086.8	ENSG00000242086	LINC00969	0.0184103025887336	-1.31624698960579	0.260805632646025	0.794388094666885	0.998591218466416	Exon	Hippocampus
e84282	ENSG00000152092.15	ENSG00000152092	ASTN1	0.0135389196872581	0.769714436131776	0.260805391218948	0.794388280713775	0.998591218466416	Exon	Hippocampus
e233039	ENSG00000163637.11	ENSG00000163637	PRICKLE2	0.0141940157585977	5.72422774040316	0.260803358852391	0.794389846882713	0.998591218466416	Exon	Hippocampus
e18079	ENSG00000117640.17	ENSG00000117640	MTFR1L	-0.0071550202813517	1.49094224164084	-0.260803302500258	0.794389890308435	0.998591218466416	Exon	Hippocampus
e121088	ENSG00000115816.14	ENSG00000115816	CEBPZ	0.0084927429557458	-0.0468249558356261	0.26080135141173	0.794391393844238	0.998591218466416	Exon	Hippocampus
e38383	ENSG00000162385.10	ENSG00000162385	MAGOH	0.0125397092527745	-0.931821560019779	0.260795264172099	0.794396084760215	0.998591218466416	Exon	Hippocampus
e19384	ENSG00000117713.18	ENSG00000117713	ARID1A	-0.0100450087339644	-0.225745441927342	-0.260789943258239	0.794400185140449	0.998591218466416	Exon	Hippocampus
e268784	ENSG00000073849.14	ENSG00000073849	ST6GAL1	0.0121419056523009	1.43290829173858	0.260789913191067	0.794400208310703	0.998591218466416	Exon	Hippocampus
e1045287	ENSG00000196967.10	ENSG00000196967	ZNF585A	0.0171273960979512	-2.23877080526599	0.260780006824071	0.794407842328781	0.998591218466416	Exon	Hippocampus
e490331	ENSG00000221914.8	ENSG00000221914	PPP2R2A	-0.0074618926550299	2.63062734972222	-0.260779192169356	0.794408470116701	0.998591218466416	Exon	Hippocampus
e1096824	ENSG00000124243.17	ENSG00000124243	BCAS4	-0.0233994373338508	-2.77515588460598	-0.260770353496497	0.794415281369315	0.998591218466416	Exon	Hippocampus
e66232	ENSG00000143458.11	ENSG00000143458	GABPB2	0.0115670081280027	-0.592504323229294	0.260769882847703	0.794415644060839	0.998591218466416	Exon	Hippocampus
e12006	ENSG00000157191.19	ENSG00000157191	NECAP2	-0.0140113617495949	-1.10611732237857	-0.260762283382443	0.794421500369363	0.998591218466416	Exon	Hippocampus
e471133	ENSG00000131558.14	ENSG00000131558	EXOC4	-0.0070812432936276	0.830519528210404	-0.260759347065117	0.794423763160662	0.998591218466416	Exon	Hippocampus
e753828	ENSG00000120690.14	ENSG00000120690	ELF1	-0.0163997831724101	-0.7684527897913	-0.260753789865225	0.794428045666988	0.998591218466416	Exon	Hippocampus
e70109	ENSG00000143603.18	ENSG00000143603	KCNN3	-0.0128476786882734	1.11748790730079	-0.260739153436038	0.794439324866447	0.998591218466416	Exon	Hippocampus
e578308	ENSG00000266412.5	ENSG00000266412	NCOA4	-0.0078159331902105	1.67477602553702	-0.260734958257197	0.794442557784448	0.998591218466416	Exon	Hippocampus
e188477	ENSG00000072195.14	ENSG00000072195	SPEG	0.0144416667830999	0.373290946221019	0.260731695167396	0.794445072411938	0.998591218466416	Exon	Hippocampus
e457991	ENSG00000146834.13	ENSG00000146834	MEPCE	0.0130587899826111	-1.09945417942245	0.260723328384797	0.794451520096429	0.998591218466416	Exon	Hippocampus
e105677	ENSG00000198626.15	ENSG00000198626	RYR2	0.0170833589085802	1.04419747115869	0.260722916276674	0.794451837679224	0.998591218466416	Exon	Hippocampus
e326708	ENSG00000082068.8	ENSG00000082068	WDR70	0.0131108316633544	-1.783782792823	0.260720087993923	0.794454017239079	0.998591218466416	Exon	Hippocampus
e182026	ENSG00000115020.16	ENSG00000115020	PIKFYVE	0.0082696851818177	-0.242048321842095	0.260710780491089	0.794461189892416	0.998591218466416	Exon	Hippocampus
e666600	ENSG00000149294.16	ENSG00000149294	NCAM1	-0.0114550756929107	4.54119233389576	-0.26070949317579	0.794462181939298	0.998591218466416	Exon	Hippocampus
e566996	ENSG00000067057.16	ENSG00000067057	PFKP	-0.0108821494023259	1.84142268360366	-0.260709015014065	0.794462550426301	0.998591218466416	Exon	Hippocampus
e777471	ENSG00000151327.12	ENSG00000151327	FAM177A1	0.0171266490298586	-2.18031672513113	0.260708896760628	0.794462641556259	0.998591218466416	Exon	Hippocampus
e708483	ENSG00000139546.10	ENSG00000139546	TARBP2	-0.0106605776962236	-1.06268851229234	-0.260708635311326	0.794462843037635	0.998591218466416	Exon	Hippocampus
e606213	ENSG00000089876.11	ENSG00000089876	DHX32	0.0133598310126833	-1.25368925326598	0.260700687811879	0.79446896764699	0.998591218466416	Exon	Hippocampus
e538532	ENSG00000106733.20	ENSG00000106733	NMRK1	-0.0159146335948818	-1.52276502966334	-0.260696520880009	0.794472178829386	0.998591218466416	Exon	Hippocampus
e54897	ENSG00000168765.15	ENSG00000168765	GSTM4	0.0145298769427285	-0.315820900458833	0.260694713081909	0.794473571982465	0.998591218466416	Exon	Hippocampus
e86834	ENSG00000116698.20	ENSG00000116698	SMG7	-0.0074630182721315	1.24306934469328	-0.260693511904545	0.794474497652539	0.998591218466416	Exon	Hippocampus
e452930	ENSG00000127980.15	ENSG00000127980	PEX1	-0.0100758238666355	-0.791127498009076	-0.26068811907402	0.794478653563468	0.998591218466416	Exon	Hippocampus
e206767	ENSG00000131386.17	ENSG00000131386	GALNT15	0.0198553028498193	-1.51827650783243	0.260676578776708	0.794487546955096	0.998591218466416	Exon	Hippocampus
e736175	ENSG00000173064.11	ENSG00000173064	HECTD4	-0.0103251502005172	0.638818717819698	-0.260671736967895	0.794491278244938	0.998591218466416	Exon	Hippocampus
e353538	ENSG00000044115.20	ENSG00000044115	CTNNA1	-0.0115536429342576	2.301051394837	-0.260661274220916	0.794499341268718	0.998591218466416	Exon	Hippocampus
e1089458	ENSG00000131051.21	ENSG00000131051	RBM39	0.0095658227171577	0.0577629946688463	0.260660621494841	0.794499844287048	0.998591218466416	Exon	Hippocampus
e115075	ENSG00000138101.18	ENSG00000138101	DTNB	-0.0115761645292551	0.117114395616615	-0.260660616554278	0.794499848094455	0.998591218466416	Exon	Hippocampus
e849979	ENSG00000196547.14	ENSG00000196547	MAN2A2	0.0104483459829469	0.016119290653723	0.260659235088185	0.794500912710959	0.998591218466416	Exon	Hippocampus
e650170	ENSG00000110075.14	ENSG00000110075	PPP6R3	-0.0069944780194978	0.428592698911588	-0.260654215871935	0.794504780735626	0.998591218466416	Exon	Hippocampus
e1099884	ENSG00000184402.14	ENSG00000184402	SS18L1	0.0128946145129651	-1.67789760164739	0.260653627192226	0.79450523439795	0.998591218466416	Exon	Hippocampus
e154317	ENSG00000176771.15	ENSG00000176771	NCKAP5	-0.0157203611777349	-1.89190516507591	-0.260648732269517	0.794509006642117	0.998591218466416	Exon	Hippocampus
e806271	ENSG00000142208.15	ENSG00000142208	AKT1	-0.0065510158349645	2.70496474012276	-0.260646112434213	0.794511025605181	0.998591218466416	Exon	Hippocampus
e806308	ENSG00000142208.15	ENSG00000142208	AKT1	-0.0065510158349645	2.70496474012276	-0.260646112434213	0.794511025605181	0.998591218466416	Exon	Hippocampus
e318960	ENSG00000109794.13	ENSG00000109794	FAM149A	0.0117818515727389	-0.519518174735326	0.260645294775391	0.794511655730174	0.998591218466416	Exon	Hippocampus
e12713	ENSG00000159363.17	ENSG00000159363	ATP13A2	-0.0135954995828153	0.628005145171852	-0.260644884831603	0.79451197165151	0.998591218466416	Exon	Hippocampus
e746162	ENSG00000198598.6	ENSG00000198598	MMP17	-0.0202552698779232	0.345436247467754	-0.260644365728406	0.794512371696102	0.998591218466416	Exon	Hippocampus
e333385	ENSG00000145740.18	ENSG00000145740	SLC30A5	-0.0138204660707743	-1.33101583331729	-0.260642346783996	0.794513927587237	0.998591218466416	Exon	Hippocampus
e843279	ENSG00000136381.12	ENSG00000136381	IREB2	0.0088401264018857	0.0728593710010711	0.260635787616913	0.794518982387804	0.998591218466416	Exon	Hippocampus
e436739	ENSG00000078053.16	ENSG00000078053	AMPH	-0.0194531884441502	1.41064841075543	-0.260635256867896	0.794519391408169	0.998591218466416	Exon	Hippocampus
e488305	ENSG00000168495.12	ENSG00000168495	POLR3D	0.0186567032755397	-2.70906491161768	0.260634936736747	0.794519638116444	0.998591218466416	Exon	Hippocampus
e234753	ENSG00000163421.8	ENSG00000163421	PROK2	-0.0348584252922663	-3.09981132138624	-0.260626165619458	0.794526397564212	0.998591218466416	Exon	Hippocampus
e1164788	ENSG00000147224.10	ENSG00000147224	PRPS1	0.0109265214763804	0.64697934354334	0.26062548854973	0.794526919347579	0.998591218466416	Exon	Hippocampus
e150204	ENSG00000125633.10	ENSG00000125633	CCDC93	0.0137834683519687	-1.96808391573421	0.26061598985748	0.794534239518615	0.998591218466416	Exon	Hippocampus
e788773	ENSG00000258466.5	ENSG00000258466		-0.0070793544837539	1.33183420042485	-0.260608135771051	0.79454029228723	0.998591218466416	Exon	Hippocampus
e707066	ENSG00000111077.17	ENSG00000111077	TNS2	-0.0178380534280256	-2.36782170028519	-0.260601429465204	0.794545460526098	0.998591218466416	Exon	Hippocampus
e168242	ENSG00000115935.17	ENSG00000115935	WIPF1	0.0181003308925374	0.472533875751054	0.260600235840311	0.794546380398391	0.998591218466416	Exon	Hippocampus
e1146923	ENSG00000147010.17	ENSG00000147010	SH3KBP1	0.0129607221063275	-0.987850739569509	0.2605994557374	0.794546981588298	0.998591218466416	Exon	Hippocampus
e806340	ENSG00000142208.15	ENSG00000142208	AKT1	-0.0065504088383892	2.70493745372969	-0.260598946750756	0.794547373841269	0.998591218466416	Exon	Hippocampus
e372746	ENSG00000124570.17	ENSG00000124570	SERPINB6	0.0122183857502414	0.900073026625927	0.260597811590044	0.794548248658443	0.998591218466416	Exon	Hippocampus
e882779	ENSG00000103496.14	ENSG00000103496	STX4	-0.0118832722557371	-1.06700430159061	-0.260595554217109	0.794549988314745	0.998591218466416	Exon	Hippocampus
e835150	ENSG00000140350.15	ENSG00000140350	ANP32A	-0.0078504007426563	2.19242605595018	-0.260593087449423	0.794551889343385	0.998591218466416	Exon	Hippocampus
e387420	ENSG00000112511.17	ENSG00000112511	PHF1	0.013445735684634	-0.692885713131467	0.260593002511725	0.79455195480113	0.998591218466416	Exon	Hippocampus
e343315	ENSG00000145723.16	ENSG00000145723	GIN1	0.0124933045199708	-1.32108185454092	0.260592395935246	0.794552422262964	0.998591218466416	Exon	Hippocampus
e743894	ENSG00000111358.13	ENSG00000111358	GTF2H3	-0.0102222506019682	-0.97324468711373	-0.260589281490776	0.794554822429608	0.998591218466416	Exon	Hippocampus
e222807	ENSG00000164068.15	ENSG00000164068	RNF123	0.0130202611978928	-0.99923172064305	0.260589178356135	0.794554901911016	0.998591218466416	Exon	Hippocampus
e581796	ENSG00000122952.16	ENSG00000122952	ZWINT	0.0210229878810696	-1.27518570624325	0.260581759452541	0.794560619344766	0.998591218466416	Exon	Hippocampus
e997243	ENSG00000152240.12	ENSG00000152240	HAUS1	0.0138889235209555	-1.40969631455676	0.260581323359606	0.794560955423405	0.998591218466416	Exon	Hippocampus
e692539	ENSG00000060982.14	ENSG00000060982	BCAT1	-0.0164446692328349	-0.544899572252198	-0.260578622964291	0.794563036506314	0.998591218466416	Exon	Hippocampus
e737848	ENSG00000123066.7	ENSG00000123066	MED13L	-0.0069517430840876	1.58660891379731	-0.260577286951141	0.794564066116899	0.998591218466416	Exon	Hippocampus
e534695	ENSG00000106714.17	ENSG00000106714	CNTNAP3	0.0203984617014275	-2.22545861517487	0.260566999591377	0.794571994175529	0.998591218466416	Exon	Hippocampus
e503637	ENSG00000175606.10	ENSG00000175606	TMEM70	0.0128551794443092	-0.854772515024816	0.260560896260883	0.794576697779437	0.998591218466416	Exon	Hippocampus
e316815	ENSG00000038002.8	ENSG00000038002	AGA	-0.0181437604787553	-0.673147008300442	-0.260560368244988	0.79457710470149	0.998591218466416	Exon	Hippocampus
e836574	ENSG00000259964.6	ENSG00000259964	THSD4-AS1	0.030584418161956	-2.20816336593051	0.2605597133445	0.794577609408821	0.998591218466416	Exon	Hippocampus
e434661	ENSG00000106128.18	ENSG00000106128	GHRHR	0.0246990830185542	-2.74212204719005	0.260559024494253	0.794578140280055	0.998591218466416	Exon	Hippocampus
e693622	ENSG00000064115.10	ENSG00000064115	TM7SF3	0.009373215854849	-0.0613722266274953	0.260558984747814	0.794578170911158	0.998591218466416	Exon	Hippocampus
e375099	ENSG00000111863.12	ENSG00000111863	ADTRP	0.0685933457563223	-3.44225703582037	0.260556236964344	0.794580288526527	0.998591218466416	Exon	Hippocampus
e336740	ENSG00000152359.14	ENSG00000152359	POC5	0.0111925244265651	-0.876548743234428	0.260549792588102	0.794585254975563	0.998591218466416	Exon	Hippocampus
e484876	ENSG00000104723.20	ENSG00000104723	TUSC3	-0.0139205378912823	-0.0310875306292707	-0.260549097288967	0.794585790818104	0.998591218466416	Exon	Hippocampus
e30912	ENSG00000066322.13	ENSG00000066322	ELOVL1	0.019860257088065	0.330445402277332	0.260540114732951	0.794592713366224	0.998591218466416	Exon	Hippocampus
e797042	ENSG00000165521.15	ENSG00000165521	EML5	0.0174301502580575	-1.25820407720993	0.26053793056624	0.794594396631119	0.998591218466416	Exon	Hippocampus
e1022562	ENSG00000079805.16	ENSG00000079805	DNM2	-0.0109197234915956	-0.0557059590354667	-0.260535426109181	0.794596326734353	0.998591218466416	Exon	Hippocampus
e531952	ENSG00000137094.14	ENSG00000137094	DNAJB5	-0.0151693825263416	0.653960563389239	-0.260531728412074	0.794599176431015	0.998591218466416	Exon	Hippocampus
e1151973	ENSG00000126756.11	ENSG00000126756	UXT	0.0115401878024594	-0.715272146563113	0.260530849355385	0.79459985389224	0.998591218466416	Exon	Hippocampus
e444925	ENSG00000009950.15	ENSG00000009950	MLXIPL	0.0254039088438953	-2.70735948323848	0.260530222747042	0.794600336799592	0.998591218466416	Exon	Hippocampus
e14012	ENSG00000169914.5	ENSG00000169914	OTUD3	-0.0119685640546427	-0.675021681914282	-0.260526893173136	0.794602902798865	0.998591218466416	Exon	Hippocampus
e876339	ENSG00000205629.11	ENSG00000205629	LCMT1	0.0127330629253433	-1.53381374939637	0.260520471311919	0.794607851934298	0.998591218466416	Exon	Hippocampus
e994450	ENSG00000141431.10	ENSG00000141431	ASXL3	-0.0148994391991077	1.188250550809	-0.260519639120384	0.79460849327991	0.998591218466416	Exon	Hippocampus
e917041	ENSG00000108559.11	ENSG00000108559	NUP88	-0.0108780835560586	-0.764710902053026	-0.260514585197665	0.794612388192939	0.998591218466416	Exon	Hippocampus
e363937	ENSG00000113328.18	ENSG00000113328	CCNG1	0.0131280722965005	2.63025691311553	0.260502036014784	0.794622059509851	0.998591218466416	Exon	Hippocampus
e666714	ENSG00000149294.16	ENSG00000149294	NCAM1	-0.0114454476831965	4.54129310853891	-0.260499078533276	0.794624338765729	0.998591218466416	Exon	Hippocampus
e618551	ENSG00000148926.9	ENSG00000148926	ADM	0.0341735819405768	-0.305121546311462	0.260496755203065	0.794626129298544	0.998591218466416	Exon	Hippocampus
e618554	ENSG00000148926.9	ENSG00000148926	ADM	0.0341735819405768	-0.305121546311462	0.260496755203065	0.794626129298544	0.998591218466416	Exon	Hippocampus
e359242	ENSG00000113712.16	ENSG00000113712	CSNK1A1	0.0174228438782934	-2.46332606693095	0.260491216142611	0.79463039811907	0.998591218466416	Exon	Hippocampus
e556885	ENSG00000171097.13	ENSG00000171097	KYAT1	0.0183189682124829	-2.7369120593603	0.260489781153218	0.794631504031851	0.998591218466416	Exon	Hippocampus
e226116	ENSG00000114786.16	ENSG00000114786	ABHD14A-ACY1	-0.0153361239760074	-2.07096754248528	-0.260480404121711	0.794638730701041	0.998591218466416	Exon	Hippocampus
e721927	ENSG00000139278.9	ENSG00000139278	GLIPR1	-0.0220268743217639	-2.79430960727024	-0.260478620785777	0.794640105080302	0.998591218466416	Exon	Hippocampus
e219430	ENSG00000114270.16	ENSG00000114270	COL7A1	0.0202612079329363	-2.87324238642891	0.260475140724768	0.794642787091511	0.998591218466416	Exon	Hippocampus
e179594	ENSG00000223825.5	ENSG00000223825	DAZAP2P1	-0.0192773970083574	-2.8829917797905	-0.260473839348412	0.794643790036041	0.998591218466416	Exon	Hippocampus
e964972	ENSG00000011028.13	ENSG00000011028	MRC2	-0.0254451127012424	-3.15187318089625	-0.260472813556071	0.794644580593764	0.998591218466416	Exon	Hippocampus
e982087	ENSG00000185359.12	ENSG00000185359	HGS	-0.0072343476266448	0.413015739144522	-0.260470715521907	0.794646197507561	0.998591218466416	Exon	Hippocampus
e944014	ENSG00000172057.9	ENSG00000172057	ORMDL3	-0.0119789715607907	-1.35012784262538	-0.260469241595445	0.794647333434319	0.998591218466416	Exon	Hippocampus
e1024888	ENSG00000242615.1	ENSG00000242615		0.0093920137688645	-0.0638986650024585	0.260466053740007	0.794649790254647	0.998591218466416	Exon	Hippocampus
e81822	ENSG00000000460.16	ENSG00000000460	C1orf112	-0.0166073807521453	-2.57122111834878	-0.260466031201048	0.794649807625006	0.998591218466416	Exon	Hippocampus
e915837	ENSG00000129219.13	ENSG00000129219	PLD2	0.019601440125621	-2.32892993446416	0.260463940337032	0.794651419015764	0.998591218466416	Exon	Hippocampus
e76071	ENSG00000231434.1	ENSG00000231434		0.0252647305275276	-2.94999523111283	0.26045875585975	0.794655414601629	0.998591218466416	Exon	Hippocampus
e376309	ENSG00000165097.13	ENSG00000165097	KDM1B	-0.0094783485838827	-0.889560661770745	-0.260454588022358	0.794658626684854	0.998591218466416	Exon	Hippocampus
e270560	ENSG00000133657.14	ENSG00000133657	ATP13A3	-0.0114705184697387	-0.269574563516368	-0.260453172915213	0.794659717285281	0.998591218466416	Exon	Hippocampus
e751774	ENSG00000133121.20	ENSG00000133121	STARD13	0.0174303002399762	-1.66797649317779	0.260440558665081	0.794669438903755	0.998591218466416	Exon	Hippocampus
e522904	ENSG00000071894.15	ENSG00000071894	CPSF1	-0.012111505778844	-0.737893722713654	-0.260438556359621	0.794670982054295	0.998591218466416	Exon	Hippocampus
e185251	ENSG00000127837.9	ENSG00000127837	AAMP	0.0073776597266526	1.38652554460314	0.260436341518446	0.794672689004261	0.998591218466416	Exon	Hippocampus
e1091205	ENSG00000170471.14	ENSG00000170471	RALGAPB	0.0072260656480844	0.7898382836899	0.260435009785253	0.794673715354595	0.998591218466416	Exon	Hippocampus
e596614	ENSG00000107566.13	ENSG00000107566	ERLIN1	-0.0147533850746697	-2.13455632646307	-0.260430469217798	0.794677214716571	0.998591218466416	Exon	Hippocampus
e433651	ENSG00000106066.14	ENSG00000106066	CPVL	-0.0351038688220035	-0.5348512782476	-0.26043020024062	0.794677422014251	0.998591218466416	Exon	Hippocampus
e215559	ENSG00000160746.12	ENSG00000160746	ANO10	0.0109981317548857	-0.651623973306972	0.260428713323923	0.794678567964457	0.998591218466416	Exon	Hippocampus
e150772	ENSG00000088179.8	ENSG00000088179	PTPN4	-0.0099051614268674	1.37145961608141	-0.260427963620717	0.794679145752571	0.998591218466416	Exon	Hippocampus
e511900	ENSG00000104408.9	ENSG00000104408	EIF3E	-0.0117580851365182	0.693437860685909	-0.260421762234633	0.794683925097775	0.998591218466416	Exon	Hippocampus
e1075132	ENSG00000166770.10	ENSG00000166770	ZNF667-AS1	0.0125270586683961	-0.0744330701867908	0.26041197518539	0.794691467892861	0.998591218466416	Exon	Hippocampus
e1110993	ENSG00000183067.5	ENSG00000183067	IGSF5	0.0239639344394073	-2.34280632958905	0.26040744780802	0.794694957110372	0.998591218466416	Exon	Hippocampus
e1141896	ENSG00000100241.20	ENSG00000100241	SBF1	-0.0160513377847149	-0.199972451171817	-0.260406252823438	0.79469587807717	0.998591218466416	Exon	Hippocampus
e246837	ENSG00000187715.13	ENSG00000187715	KBTBD12	0.0211922747716002	-3.04785203902663	0.260406088363383	0.794696004825481	0.998591218466416	Exon	Hippocampus
e1068638	ENSG00000182310.13	ENSG00000182310	SPACA6	-0.0153249701059025	-2.22676592334067	-0.260405569955695	0.794696404359001	0.998591218466416	Exon	Hippocampus
e401595	ENSG00000135338.13	ENSG00000135338	LCA5	0.0192945668764912	-0.573979163692113	0.260393535459635	0.794705679284043	0.998591218466416	Exon	Hippocampus
e972382	ENSG00000125449.6	ENSG00000125449	ARMC7	0.0181305730793922	-3.06182397027821	0.260391871229208	0.79470696190028	0.998591218466416	Exon	Hippocampus
e701647	ENSG00000169884.13	ENSG00000169884	WNT10B	0.026346178533977	-2.6957726860054	0.260385067979267	0.794712205145655	0.998591218466416	Exon	Hippocampus
e505360	ENSG00000104267.9	ENSG00000104267	CA2	0.0377101532712023	-0.152637104390994	0.260383455909851	0.794713447564333	0.998591218466416	Exon	Hippocampus
e1171770	ENSG00000101974.14	ENSG00000101974	ATP11C	0.0217589566170102	0.840943081720776	0.260383058274071	0.794713754021514	0.998591218466416	Exon	Hippocampus
e1159901	ENSG00000242732.4	ENSG00000242732	RGAG4	-0.0089383577313241	2.69750768149153	-0.260382192429932	0.794714421326147	0.998591218466416	Exon	Hippocampus
e878459	ENSG00000168488.18	ENSG00000168488	ATXN2L	-0.0111608513836723	-0.0153976050460507	-0.26037768010977	0.794717898966205	0.998591218466416	Exon	Hippocampus
e73855	ENSG00000196189.12	ENSG00000196189	SEMA4A	-0.0257392271154267	-2.698221792997	-0.260377078715895	0.794718362460096	0.998591218466416	Exon	Hippocampus
e487374	ENSG00000130227.16	ENSG00000130227	XPO7	0.0072347886419794	0.699047361153891	0.260374369739072	0.794720450267772	0.998591218466416	Exon	Hippocampus
e951905	ENSG00000108883.12	ENSG00000108883	EFTUD2	-0.0096329757188377	-0.732461071279978	-0.260371124549623	0.794722951336313	0.998591218466416	Exon	Hippocampus
e504013	ENSG00000260398.1	ENSG00000260398		-0.0151331315545282	0.915212065939206	-0.260369922316615	0.794723877898213	0.998591218466416	Exon	Hippocampus
e896971	ENSG00000141086.17	ENSG00000141086	CTRL	0.0137321143458008	-1.44788855645292	0.260365441553124	0.794727331228627	0.998591218466416	Exon	Hippocampus
e150337	ENSG00000125629.14	ENSG00000125629	INSIG2	0.0112919433227869	1.01997328425549	0.260357245914308	0.794733647628872	0.998591218466416	Exon	Hippocampus
e1130234	ENSG00000183530.13	ENSG00000183530	PRR14L	-0.0090258003420418	-0.728442706007215	-0.260348204212478	0.794740616107768	0.998591218466416	Exon	Hippocampus
e1035552	ENSG00000006015.17	ENSG00000006015	C19orf60	-0.0205015383043647	-1.9817570136112	-0.260346839309394	0.794741668045935	0.998591218466416	Exon	Hippocampus
e927113	ENSG00000141040.14	ENSG00000141040	ZNF287	-0.0135218232124921	-1.52665236808556	-0.260343983349988	0.794743869150463	0.998591218466416	Exon	Hippocampus
e479774	ENSG00000130226.16	ENSG00000130226	DPP6	-0.0174754258095611	1.58133153927048	-0.260339422152989	0.794747384494927	0.998591218466416	Exon	Hippocampus
e13081	ENSG00000117154.11	ENSG00000117154	IGSF21	-0.0276174232249882	-3.14177145388253	-0.260334325972728	0.794751312159451	0.998591218466416	Exon	Hippocampus
e359436	ENSG00000113716.12	ENSG00000113716	HMGXB3	0.0101414036762992	-0.911451398535272	0.260333534218798	0.794751922370639	0.998591218466416	Exon	Hippocampus
e157317	ENSG00000135999.11	ENSG00000135999	EPC2	-0.0111762443103087	-0.701781792647294	-0.260332086020353	0.794753038509277	0.998591218466416	Exon	Hippocampus
e394808	ENSG00000196284.14	ENSG00000196284	SUPT3H	0.0201680475241175	-2.86415582149724	0.260310713606217	0.794769510456406	0.998591218466416	Exon	Hippocampus
e1130827	ENSG00000100220.11	ENSG00000100220	RTCB	-0.007406726906126	0.534881283061355	-0.260305364594391	0.794773633011146	0.998591218466416	Exon	Hippocampus
e617209	ENSG00000166436.15	ENSG00000166436	TRIM66	0.0178559690889185	-2.18460480445564	0.260302385684391	0.7947759288993	0.998591218466416	Exon	Hippocampus
e668938	ENSG00000278768.1	ENSG00000278768	BACE1-AS	-0.0168212524047551	-2.64434694386965	-0.260294974856333	0.794781640537254	0.998591218466416	Exon	Hippocampus
e372096	ENSG00000204628.11	ENSG00000204628	RACK1	-0.008550148438099	2.49380043636517	-0.26028105687918	0.794792367363883	0.998591218466416	Exon	Hippocampus
e217497	ENSG00000160796.16	ENSG00000160796	NBEAL2	0.0193106101525159	-2.67012292375637	0.260279831378267	0.794793311880579	0.998591218466416	Exon	Hippocampus
e717295	ENSG00000198673.10	ENSG00000198673	FAM19A2	0.0267653360014812	-2.06984921135084	0.260278841079434	0.794794075122812	0.998591218466416	Exon	Hippocampus
e527145	ENSG00000107165.12	ENSG00000107165	TYRP1	0.0801655468884875	-2.80691112943251	0.260272601393177	0.79479888417277	0.998591218466416	Exon	Hippocampus
e474274	ENSG00000106028.10	ENSG00000106028	SSBP1	-0.0076550631686657	1.3351972238837	-0.260270570408959	0.794800449494279	0.998591218466416	Exon	Hippocampus
e330514	ENSG00000134352.19	ENSG00000134352	IL6ST	0.010022449367661	2.04968937456269	0.260262151797583	0.794806937900889	0.998591218466416	Exon	Hippocampus
e183359	ENSG00000138376.10	ENSG00000138376	BARD1	0.0209894483176718	-2.9187484311245	0.26025165668921	0.794815026728788	0.998591218466416	Exon	Hippocampus
e1152050	ENSG00000147118.11	ENSG00000147118	ZNF182	0.0143239964161747	-2.48551644364596	0.260250279547179	0.794816088126321	0.998591218466416	Exon	Hippocampus
e717085	ENSG00000139263.11	ENSG00000139263	LRIG3	0.022792118867673	-2.33592955698764	0.260247524769212	0.794818211303196	0.998591218466416	Exon	Hippocampus
e323306	ENSG00000249937.5	ENSG00000249937		-0.0234240440268925	-2.04140632033238	-0.260245771240928	0.794819562792476	0.998591218466416	Exon	Hippocampus
e836129	ENSG00000137831.14	ENSG00000137831	UACA	-0.0236062671726278	-2.55744766936572	-0.260243517839329	0.794821299547865	0.998591218466416	Exon	Hippocampus
e927707	ENSG00000141030.12	ENSG00000141030	COPS3	-0.0078797673594712	1.10986734593051	-0.260235929558278	0.794827148041509	0.998591218466416	Exon	Hippocampus
e305636	ENSG00000164099.3	ENSG00000164099	PRSS12	-0.030502640292811	-2.51718028627764	-0.2602301586199	0.794831595867706	0.998591218466416	Exon	Hippocampus
e18210	ENSG00000158008.9	ENSG00000158008	EXTL1	0.0187715167181865	0.0836705705644665	0.260228361322775	0.794832981097039	0.998591218466416	Exon	Hippocampus
e437454	ENSG00000002746.14	ENSG00000002746	HECW1	0.0233416705688528	-0.839794759927048	0.260225351484631	0.794835300868571	0.998591218466416	Exon	Hippocampus
e107684	ENSG00000153207.14	ENSG00000153207	AHCTF1	0.0093553400388233	0.233839069769575	0.26022190929544	0.794837953868109	0.998591218466416	Exon	Hippocampus
e1034450	ENSG00000105643.9	ENSG00000105643	ARRDC2	0.0198531330535667	-1.35934575487375	0.260217617211585	0.794841261910563	0.998591218466416	Exon	Hippocampus
e719631	ENSG00000135679.22	ENSG00000135679	MDM2	0.0115450352996983	0.599629637518197	0.260212943440205	0.794844864135669	0.998591218466416	Exon	Hippocampus
e1109775	ENSG00000157538.13	ENSG00000157538	DSCR3	-0.008426293081974	-0.101806514805945	-0.260212369956014	0.794845306138583	0.998591218466416	Exon	Hippocampus
e373809	ENSG00000124783.12	ENSG00000124783	SSR1	0.0087347134160022	0.352170676437479	0.260211572072761	0.794845921093259	0.998591218466416	Exon	Hippocampus
e6445	ENSG00000215788.9	ENSG00000215788	TNFRSF25	0.0261636885623078	-2.91712387119602	0.260208842350682	0.794848024980168	0.998591218466416	Exon	Hippocampus
e86405	ENSG00000135824.12	ENSG00000135824	RGS8	0.0266171882541805	-1.51470448724342	0.260208089527338	0.794848605206232	0.998591218466416	Exon	Hippocampus
e948173	ENSG00000197291.8	ENSG00000197291	RAMP2-AS1	-0.0225359400392972	-3.0433662446633	-0.260206312897163	0.794849974514825	0.998591218466416	Exon	Hippocampus
e723114	ENSG00000058272.16	ENSG00000058272	PPP1R12A	-0.0090628629294206	1.25732110616959	-0.260203883980287	0.79485184656373	0.998591218466416	Exon	Hippocampus
e316959	ENSG00000218336.8	ENSG00000218336	TENM3	-0.0162544912225457	2.76909454783577	-0.26019566035817	0.794858184797994	0.998591218466416	Exon	Hippocampus
e322604	ENSG00000038382.17	ENSG00000038382	TRIO	0.0098100370093665	1.24886398280364	0.260188334071797	0.79486383143555	0.998591218466416	Exon	Hippocampus
e928469	ENSG00000108591.9	ENSG00000108591	DRG2	0.0108242427755612	-1.06516951073102	0.260187513712633	0.794864463717111	0.998591218466416	Exon	Hippocampus
e928474	ENSG00000108591.9	ENSG00000108591	DRG2	0.0108242427755612	-1.06516951073102	0.260187513712633	0.794864463717111	0.998591218466416	Exon	Hippocampus
e928487	ENSG00000108591.9	ENSG00000108591	DRG2	0.0108242427755612	-1.06516951073102	0.260187513712633	0.794864463717111	0.998591218466416	Exon	Hippocampus
e167564	ENSG00000091428.17	ENSG00000091428	RAPGEF4	-0.0143823934836932	2.37430087548981	-0.260185691995171	0.794865867783536	0.998591218466416	Exon	Hippocampus
e1159569	ENSG00000147133.15	ENSG00000147133	TAF1	-0.0096161041467244	-1.14109356643317	-0.260183351326969	0.794867671825867	0.998591218466416	Exon	Hippocampus
e618562	ENSG00000148926.9	ENSG00000148926	ADM	0.0341268222259532	-0.306547934968958	0.260182081667455	0.79486865040138	0.998591218466416	Exon	Hippocampus
e36684	ENSG00000117859.18	ENSG00000117859	OSBPL9	0.0134186018761307	-0.374701591707137	0.260178879057529	0.794871118777703	0.998591218466416	Exon	Hippocampus
e220738	ENSG00000178035.11	ENSG00000178035	IMPDH2	-0.0098679720594594	-0.33990879865869	-0.260172499207437	0.79487603598303	0.998591218466416	Exon	Hippocampus
e614278	ENSG00000148985.19	ENSG00000148985	PGAP2	0.0202660500703047	-3.054384309935	0.260170258790282	0.794877762763972	0.998591218466416	Exon	Hippocampus
e678451	ENSG00000120647.9	ENSG00000120647	CCDC77	-0.0128901952156359	-1.31819991721249	-0.260169329818744	0.794878478760547	0.998591218466416	Exon	Hippocampus
e988384	ENSG00000178127.12	ENSG00000178127	NDUFV2	0.0080527614231805	2.03830550842589	0.260167249435587	0.794880082198048	0.998591218466416	Exon	Hippocampus
e882136	ENSG00000156860.15	ENSG00000156860	FBRS	-0.0153350996244338	-2.38559295868232	-0.260161385133325	0.794884602063473	0.998591218466416	Exon	Hippocampus
e742292	ENSG00000184445.11	ENSG00000184445	KNTC1	-0.0131880483579704	-1.8130237317028	-0.260157316027777	0.794887738299036	0.998591218466416	Exon	Hippocampus
e1126663	ENSG00000182944.17	ENSG00000182944	EWSR1	0.0098147868320525	-0.323891574049261	0.260150223684036	0.794893204682932	0.998591218466416	Exon	Hippocampus
e174300	ENSG00000138449.10	ENSG00000138449	SLC40A1	0.0178422782267337	-0.798674034903368	0.260147223937206	0.794895516723907	0.998591218466416	Exon	Hippocampus
e48383	ENSG00000137947.11	ENSG00000137947	GTF2B	0.0116069018444761	-0.892076989878668	0.260146731753134	0.794895896072674	0.998591218466416	Exon	Hippocampus
e465011	ENSG00000181016.9	ENSG00000181016	LSMEM1	-0.0240066998083083	-2.82519918029697	-0.260130146244787	0.794908679310704	0.998591218466416	Exon	Hippocampus
e442364	ENSG00000129103.17	ENSG00000129103	SUMF2	0.0100289485792806	0.232402070535628	0.260126105728697	0.794911793536496	0.998591218466416	Exon	Hippocampus
e740021	ENSG00000110917.7	ENSG00000110917	MLEC	0.0076211065985091	1.80597915838681	0.260119476263999	0.794916903200264	0.998591218466416	Exon	Hippocampus
e499785	ENSG00000215114.7	ENSG00000215114	UBXN2B	-0.013777478431477	-2.21204602404265	-0.260110456250966	0.794923855394736	0.998591218466416	Exon	Hippocampus
e813056	ENSG00000198838.13	ENSG00000198838	RYR3	-0.0126065654356415	2.34921095376221	-0.260109976855787	0.794924224890061	0.998591218466416	Exon	Hippocampus
e975138	ENSG00000132481.6	ENSG00000132481	TRIM47	0.0162641672906324	0.728980173084647	0.260108520762918	0.794925347178449	0.998591218466416	Exon	Hippocampus
e753251	ENSG00000133107.14	ENSG00000133107	TRPC4	0.0213195993212451	-0.891624716791651	0.26010711054961	0.794926434105421	0.998591218466416	Exon	Hippocampus
e376038	ENSG00000137177.19	ENSG00000137177	KIF13A	0.0123721750652554	0.201734078860802	0.260105450966463	0.794927713235603	0.998591218466416	Exon	Hippocampus
e777846	ENSG00000174373.16	ENSG00000174373	RALGAPA1	0.0097122321461635	1.01215706009986	0.260103414590811	0.794929282780834	0.998591218466416	Exon	Hippocampus
e185214	ENSG00000163466.15	ENSG00000163466	ARPC2	0.0107432071093312	0.945899359809598	0.260101615798831	0.794930669208128	0.998591218466416	Exon	Hippocampus
e926033	ENSG00000187607.15	ENSG00000187607	ZNF286A	-0.0117610293532394	-0.526697918763599	-0.260095559059072	0.794935337473281	0.998591218466416	Exon	Hippocampus
e322606	ENSG00000038382.17	ENSG00000038382	TRIO	-0.0100148001477639	0.900728503809499	-0.260094136178115	0.794936434167597	0.998591218466416	Exon	Hippocampus
e1081287	ENSG00000125869.9	ENSG00000125869	LAMP5	-0.0244122878615981	1.67601748546421	-0.260092970678504	0.794937332483948	0.998591218466416	Exon	Hippocampus
e652378	ENSG00000184154.13	ENSG00000184154	LRTOMT	-0.0139426515882173	-1.02452812309435	-0.260090025811595	0.794939602260351	0.998591218466416	Exon	Hippocampus
e436490	ENSG00000155849.15	ENSG00000155849	ELMO1	0.0173993221894933	0.122188787347206	0.26008067454446	0.794946809825298	0.998591218466416	Exon	Hippocampus
e992225	ENSG00000141452.9	ENSG00000141452	C18orf8	-0.0117579325891919	-1.41982523431947	-0.26007809050415	0.794948801498412	0.998591218466416	Exon	Hippocampus
e553198	ENSG00000136895.18	ENSG00000136895	GARNL3	-0.0130477100085769	-0.728026165841115	-0.260077859422696	0.794948979606659	0.998591218466416	Exon	Hippocampus
e154112	ENSG00000152117.17	ENSG00000152117		0.0182319908893021	-2.44330166423496	0.260072618139901	0.79495301937851	0.998591218466416	Exon	Hippocampus
e678503	ENSG00000120647.9	ENSG00000120647	CCDC77	0.0106862215334902	-0.381829767292061	0.260070576837477	0.794954592734541	0.998591218466416	Exon	Hippocampus
e186186	ENSG00000074582.12	ENSG00000074582	BCS1L	0.0121857030383026	-1.49285873843723	0.260064315720431	0.794959418563786	0.998591218466416	Exon	Hippocampus
e1025171	ENSG00000104774.12	ENSG00000104774	MAN2B1	0.0163224715054878	-1.42693994987726	0.260063838695773	0.794959786236447	0.998591218466416	Exon	Hippocampus
e750697	ENSG00000139514.12	ENSG00000139514	SLC7A1	0.0144429698517482	-0.713712012332142	0.260063345119855	0.794960166666245	0.998591218466416	Exon	Hippocampus
e405612	ENSG00000112249.13	ENSG00000112249	ASCC3	0.0117041529039135	-1.18513589122398	0.260052641007537	0.794968417006431	0.998591218466416	Exon	Hippocampus
e267963	ENSG00000058866.14	ENSG00000058866	DGKG	-0.0166705117407754	-1.09345098674304	-0.260051357331943	0.794969406418404	0.998591218466416	Exon	Hippocampus
e69556	ENSG00000143569.18	ENSG00000143569	UBAP2L	0.0126178492241715	0.137188702511388	0.260042942162967	0.794975892542706	0.998591218466416	Exon	Hippocampus
e336843	ENSG00000122012.13	ENSG00000122012	SV2C	-0.0313775363432542	1.85009315502063	-0.260034321400579	0.794982537146131	0.998591218466416	Exon	Hippocampus
e871189	ENSG00000157106.16	ENSG00000157106	SMG1	0.009428159077031	0.0119347765717505	0.260031444098929	0.794984754880038	0.998591218466416	Exon	Hippocampus
e330957	ENSG00000062194.15	ENSG00000062194	GPBP1	-0.0098028928411069	0.729349352467708	-0.260030028802255	0.794985845746954	0.998591218466416	Exon	Hippocampus
e323364	ENSG00000145526.11	ENSG00000145526	CDH18	0.0436552027837412	-3.4058796304248	0.260025861942086	0.794989057436273	0.998591218466416	Exon	Hippocampus
e556909	ENSG00000171097.13	ENSG00000171097	KYAT1	0.0093793558959528	-0.0843291482728063	0.26001466151353	0.794997690403869	0.998591218466416	Exon	Hippocampus
e387876	ENSG00000096433.10	ENSG00000096433	ITPR3	0.0216199188212015	-2.52677143980495	0.260010351123	0.795001012735403	0.998591218466416	Exon	Hippocampus
e387934	ENSG00000096433.10	ENSG00000096433	ITPR3	0.0216199188212015	-2.52677143980495	0.260010351123	0.795001012735403	0.998591218466416	Exon	Hippocampus
e116601	ENSG00000138074.14	ENSG00000138074	SLC5A6	-0.0223471248347001	-2.17905616318069	-0.260009947916177	0.795001323516424	0.998591218466416	Exon	Hippocampus
e26600	ENSG00000163875.15	ENSG00000163875	MEAF6	0.0101414726715145	0.212468912824043	0.259997542876229	0.795010885004934	0.998591218466416	Exon	Hippocampus
e85383	ENSG00000135837.15	ENSG00000135837	CEP350	0.0072988095217054	0.800451433966783	0.259996482506993	0.795011702311941	0.998591218466416	Exon	Hippocampus
e930601	ENSG00000072134.15	ENSG00000072134	EPN2	-0.0120477825853926	0.0323848238911755	-0.259992104096856	0.795015077087156	0.998591218466416	Exon	Hippocampus
e465128	ENSG00000214194.8	ENSG00000214194	LINC00998	0.008798867371645	1.33996235824516	0.259988616908871	0.795017764932122	0.998591218466416	Exon	Hippocampus
e935274	ENSG00000196535.15	ENSG00000196535	MYO18A	0.0188368974924879	-3.02451610244317	0.259983848197493	0.795021440550046	0.998591218466416	Exon	Hippocampus
e293445	ENSG00000163743.13	ENSG00000163743	RCHY1	0.0134419084050265	-1.48796102538026	0.259970791857622	0.795031504113247	0.998591218466416	Exon	Hippocampus
e1024919	ENSG00000196646.11	ENSG00000196646	ZNF136	0.0122247631355036	-1.02326322189962	0.259967393943837	0.795034123162214	0.998591218466416	Exon	Hippocampus
e524721	ENSG00000107104.18	ENSG00000107104	KANK1	0.0132521469861682	0.712189595587529	0.259966237619838	0.795035014435849	0.998591218466416	Exon	Hippocampus
e514662	ENSG00000176853.15	ENSG00000176853	FAM91A1	0.0093551508152863	-0.27663675485072	0.259963488174881	0.795037133659399	0.998591218466416	Exon	Hippocampus
e706937	ENSG00000111077.17	ENSG00000111077	TNS2	-0.0209257652104029	-2.42530592597807	-0.259960914089747	0.795039117720074	0.998591218466416	Exon	Hippocampus
e760120	ENSG00000139737.21	ENSG00000139737	SLAIN1	0.0171794438963895	2.48792826626138	0.259954427666128	0.79504411735006	0.998591218466416	Exon	Hippocampus
e106733	ENSG00000143702.15	ENSG00000143702	CEP170	0.0113078881547793	-0.289543514942546	0.259953778375418	0.79504461781326	0.998591218466416	Exon	Hippocampus
e742673	ENSG00000139722.6	ENSG00000139722	VPS37B	-0.0136512400225034	-0.743377669433559	-0.259953239684879	0.79504503302763	0.998591218466416	Exon	Hippocampus
e824650	ENSG00000166200.14	ENSG00000166200	COPS2	0.0101823053223196	0.818901212532991	0.259950653422745	0.795047026479456	0.998591218466416	Exon	Hippocampus
e716514	ENSG00000135439.11	ENSG00000135439	AGAP2	-0.017877531673485	5.05393300745556	-0.259950368834058	0.795047245836203	0.998591218466416	Exon	Hippocampus
e878286	ENSG00000184110.14	ENSG00000184110	EIF3C	-0.0350139942729467	-1.2161892115348	-0.259931156835133	0.79506205419822	0.998591218466416	Exon	Hippocampus
e983310	ENSG00000169750.8	ENSG00000169750	RAC3	-0.015112352764989	-0.586655337641623	-0.259929631470651	0.795063229932749	0.998591218466416	Exon	Hippocampus
e1008668	ENSG00000071626.16	ENSG00000071626	DAZAP1	-0.0214830958024503	-3.17136577262913	-0.259921172709083	0.795069749863622	0.998591218466416	Exon	Hippocampus
e294266	ENSG00000138760.8	ENSG00000138760	SCARB2	0.0108752012531397	2.31326226487806	0.259919828282783	0.795070786135619	0.998591218466416	Exon	Hippocampus
e496138	ENSG00000083168.9	ENSG00000083168	KAT6A	-0.0099135025428377	-0.735687462722251	-0.259919358122399	0.795071148531203	0.998591218466416	Exon	Hippocampus
e1168325	ENSG00000101972.18	ENSG00000101972	STAG2	-0.0142015868522013	0.297313854353034	-0.259917214812547	0.795072800576585	0.998591218466416	Exon	Hippocampus
e1062074	ENSG00000105552.14	ENSG00000105552	BCAT2	-0.0230966598809031	-1.97488026208079	-0.259914565700097	0.795074842491672	0.998591218466416	Exon	Hippocampus
e15156	ENSG00000162551.13	ENSG00000162551	ALPL	-0.0255894850583903	-2.87442902383077	-0.259914023770789	0.795075260206703	0.998591218466416	Exon	Hippocampus
e707836	ENSG00000094914.12	ENSG00000094914	AAAS	-0.0149075894146298	-2.11022402227699	-0.259913419846724	0.795075725706896	0.998591218466416	Exon	Hippocampus
e1084365	ENSG00000154930.14	ENSG00000154930	ACSS1	-0.0148091890808435	0.497791327448731	-0.259910768032956	0.795077769706159	0.998591218466416	Exon	Hippocampus
e107915	ENSG00000162714.12	ENSG00000162714	ZNF496	-0.0173221455766247	-2.29293055455713	-0.259899817926926	0.795086209985258	0.998591218466416	Exon	Hippocampus
e483844	ENSG00000154319.14	ENSG00000154319	FAM167A	0.0174786750816586	-1.43008385076306	0.259897002475767	0.7950883801228	0.998591218466416	Exon	Hippocampus
e411087	ENSG00000093144.18	ENSG00000093144	ECHDC1	-0.0196458962225803	-3.15619943379809	-0.259888782627575	0.795094715955245	0.998591218466416	Exon	Hippocampus
e90656	ENSG00000134369.15	ENSG00000134369	NAV1	-0.00907934108513	0.484399690773709	-0.259885149826403	0.795097516110981	0.998591218466416	Exon	Hippocampus
e960740	ENSG00000108960.7	ENSG00000108960	MMD	0.0202332684233636	5.19544649139909	0.259884826069383	0.795097765662361	0.998591218466416	Exon	Hippocampus
e834085	ENSG00000174444.14	ENSG00000174444	RPL4	0.0078552973612825	3.29845207820154	0.259871436963963	0.795108085981276	0.998591218466416	Exon	Hippocampus
e41654	ENSG00000116641.17	ENSG00000116641	DOCK7	0.0086093545535553	0.527355488311594	0.259870471423688	0.795108830220856	0.998591218466416	Exon	Hippocampus
e637850	ENSG00000255508.7	ENSG00000255508		0.0105182357874073	-1.17878219433263	0.259865773518587	0.795112451374307	0.998591218466416	Exon	Hippocampus
e883430	ENSG00000140678.16	ENSG00000140678	ITGAX	-0.0285061086155751	-3.51572158361449	-0.259864411357265	0.79511350133146	0.998591218466416	Exon	Hippocampus
e712301	ENSG00000181852.17	ENSG00000181852	RNF41	0.0075536122004378	3.33433302382483	0.259861389339918	0.795115830710875	0.998591218466416	Exon	Hippocampus
e97764	ENSG00000082482.13	ENSG00000082482	KCNK2	-0.0162857672164385	-0.824975679794599	-0.259859132606584	0.795117570208431	0.998591218466416	Exon	Hippocampus
e296701	ENSG00000173085.13	ENSG00000173085	COQ2	0.0150583324955716	-2.41763547315456	0.25985620826482	0.795119824302304	0.998591218466416	Exon	Hippocampus
e654918	ENSG00000168014.16	ENSG00000168014	C2CD3	0.0110975227123311	-1.48412456021054	0.259852973834136	0.795122317415909	0.998591218466416	Exon	Hippocampus
e183741	ENSG00000115414.18	ENSG00000115414	FN1	-0.0266647073049407	0.551235648203073	-0.259849305423431	0.795125145045793	0.998591218466416	Exon	Hippocampus
e1035960	ENSG00000268193.5	ENSG00000268193		-0.0083274163172137	1.09641517628457	-0.259848859249267	0.795125488959324	0.998591218466416	Exon	Hippocampus
e246164	ENSG00000163885.11	ENSG00000163885	CFAP100	-0.0462136241309298	-3.69610365871802	-0.259844293167279	0.795129008523046	0.998591218466416	Exon	Hippocampus
e402360	ENSG00000065833.8	ENSG00000065833	ME1	-0.0093886383325011	2.31476007069406	-0.259843415944825	0.795129684691919	0.998591218466416	Exon	Hippocampus
e454330	ENSG00000158560.14	ENSG00000158560	DYNC1I1	0.0123935494305005	-0.575058629134208	0.259839839736331	0.795132441258694	0.998591218466416	Exon	Hippocampus
e817010	ENSG00000166140.17	ENSG00000166140	ZFYVE19	0.0133358545270326	-1.85727603017277	0.259827994681667	0.795141571528861	0.998591218466416	Exon	Hippocampus
e482121	ENSG00000183117.18	ENSG00000183117	CSMD1	-0.0149406251088869	0.178772444752199	-0.259827585850041	0.795141886660302	0.998591218466416	Exon	Hippocampus
e1053828	ENSG00000105722.9	ENSG00000105722	ERF	0.0150898503598454	-1.3849555355974	0.259826452385747	0.795142760345913	0.998591218466416	Exon	Hippocampus
e505364	ENSG00000104267.9	ENSG00000104267	CA2	0.0376371127834806	-0.153739675100336	0.259825479424769	0.79514351031417	0.998591218466416	Exon	Hippocampus
e362681	ENSG00000135074.15	ENSG00000135074	ADAM19	-0.0223014749838195	-3.09922943139664	-0.259821884798013	0.795146281090824	0.998591218466416	Exon	Hippocampus
e574737	ENSG00000107951.13	ENSG00000107951	MTPAP	0.0132509988675845	-1.56817094834748	0.259820536279835	0.795147320543691	0.998591218466416	Exon	Hippocampus
e856970	ENSG00000103275.19	ENSG00000103275	UBE2I	0.0135749297293573	-1.95904685225635	0.259819795882074	0.795147891250708	0.998591218466416	Exon	Hippocampus
e363944	ENSG00000113328.18	ENSG00000113328	CCNG1	0.0130930720987487	2.63026928350167	0.25981841965607	0.795148952061659	0.998591218466416	Exon	Hippocampus
e1122021	ENSG00000100030.14	ENSG00000100030	MAPK1	0.0103566784767464	2.91898884897746	0.259816255290631	0.795150620380387	0.998591218466416	Exon	Hippocampus
e451463	ENSG00000008277.14	ENSG00000008277	ADAM22	0.0169692212165358	0.0240518364036392	0.259815503414729	0.795151199935533	0.998591218466416	Exon	Hippocampus
e533190	ENSG00000107185.9	ENSG00000107185	RGP1	0.0176592683851169	-2.45808491184689	0.259815013856379	0.79515157729316	0.998591218466416	Exon	Hippocampus
e817118	ENSG00000104142.10	ENSG00000104142	VPS18	0.0098442402327619	-0.311513852038407	0.259804076541951	0.795160007922854	0.998591218466416	Exon	Hippocampus
e798233	ENSG00000133943.20	ENSG00000133943	C14orf159	-0.0220898547279765	-1.70823219553167	-0.259803747228115	0.795160261762779	0.998591218466416	Exon	Hippocampus
e871592	ENSG00000103528.16	ENSG00000103528	SYT17	0.0169054153075166	0.175293239841962	0.259803588659108	0.795160383990099	0.998591218466416	Exon	Hippocampus
e990658	ENSG00000168675.18	ENSG00000168675	LDLRAD4	0.0208883976910007	-0.579479138485291	0.259798850923662	0.795164035908493	0.998591218466416	Exon	Hippocampus
e703027	ENSG00000161791.13	ENSG00000161791	FMNL3	-0.0139927830279528	-1.44597445243169	-0.259798203611375	0.795164534866979	0.998591218466416	Exon	Hippocampus
e787871	ENSG00000125952.18	ENSG00000125952	MAX	0.0077671737397729	0.643032791417978	0.259795622816855	0.7951665241848	0.998591218466416	Exon	Hippocampus
e1113880	ENSG00000160221.16	ENSG00000160221	C21orf33	0.0169303145802315	0.64150810788419	0.25978912046537	0.795171536307572	0.998591218466416	Exon	Hippocampus
e639720	ENSG00000184999.11	ENSG00000184999	SLC22A10	0.041440359743652	-3.34909883033276	0.2597874059386	0.795172857895291	0.998591218466416	Exon	Hippocampus
e538857	ENSG00000197969.11	ENSG00000197969	VPS13A	0.0117292855935848	-0.275559951140864	0.259768570468582	0.795187376649326	0.998591218466416	Exon	Hippocampus
e245662	ENSG00000241278.1	ENSG00000241278	ENPP7P4	-0.0213416253989422	-1.7180154874526	-0.259768310317948	0.795187577179095	0.998591218466416	Exon	Hippocampus
e137187	ENSG00000066032.18	ENSG00000066032	CTNNA2	0.0113767787370432	1.56784582393987	0.259763314361414	0.795191428173736	0.998591218466416	Exon	Hippocampus
e72760	ENSG00000132676.15	ENSG00000132676	DAP3	0.0086726959981652	-0.251919749487259	0.259761385637295	0.795192914878613	0.998591218466416	Exon	Hippocampus
e986483	ENSG00000101596.14	ENSG00000101596	SMCHD1	0.0105780174896914	-0.146403900382384	0.259748945462596	0.79520250406911	0.998591218466416	Exon	Hippocampus
e1177412	ENSG00000130826.16	ENSG00000130826	DKC1	0.0173878618308578	-2.72275689063481	0.259748902410707	0.795202537254612	0.998591218466416	Exon	Hippocampus
e769679	ENSG00000155463.12	ENSG00000155463	OXA1L	-0.0110604934982991	0.25135400057121	-0.259748685359995	0.795202704562879	0.998591218466416	Exon	Hippocampus
e868271	ENSG00000186260.16	ENSG00000186260	MKL2	-0.0160006347823113	1.86511656534607	-0.259745116769869	0.795205455325228	0.998591218466416	Exon	Hippocampus
e100766	ENSG00000143811.17	ENSG00000143811	PYCR2	-0.0100701329595703	-0.594612727987717	-0.25974438750496	0.795206017461956	0.998591218466416	Exon	Hippocampus
e911169	ENSG00000167699.13	ENSG00000167699	GLOD4	-0.0164304865268412	-2.17167272259628	-0.259743417280201	0.79520676533709	0.998591218466416	Exon	Hippocampus
e635699	ENSG00000110107.8	ENSG00000110107	PRPF19	-0.0092298426842329	1.21513868500162	-0.259732889122489	0.795214880734147	0.998591218466416	Exon	Hippocampus
e1170251	ENSG00000101928.12	ENSG00000101928	MOSPD1	0.025450281611082	-2.37515537593968	0.259727833913241	0.795218777438072	0.998591218466416	Exon	Hippocampus
e829682	ENSG00000140307.10	ENSG00000140307	GTF2A2	0.0105003327665398	-0.899013901004136	0.259723563402892	0.795222069277012	0.998591218466416	Exon	Hippocampus
e4174	ENSG00000157911.9	ENSG00000157911	PEX10	-0.0123947581746536	-0.862622173600593	-0.259699871316746	0.795240331922283	0.998591218466416	Exon	Hippocampus
e819324	ENSG00000092529.23	ENSG00000092529	CAPN3	0.0205658418950089	-0.184517616855805	0.259691972133439	0.795246420899634	0.998591218466416	Exon	Hippocampus
e941916	ENSG00000275832.4	ENSG00000275832	ARHGAP23	-0.0151304896796642	-0.243746022367242	-0.259690682351148	0.795247415111852	0.998591218466416	Exon	Hippocampus
e470875	ENSG00000128567.16	ENSG00000128567	PODXL	-0.0117375613169844	1.11711828697976	-0.259689155756999	0.795248591867899	0.998591218466416	Exon	Hippocampus
e1099850	ENSG00000101182.14	ENSG00000101182	PSMA7	0.0116081998824849	1.46316165606848	0.259687162248423	0.795250128539809	0.998591218466416	Exon	Hippocampus
e628420	ENSG00000019485.12	ENSG00000019485	PRDM11	0.0168295143231467	-2.34246145331077	0.259686258697727	0.795250825031168	0.998591218466416	Exon	Hippocampus
e743324	ENSG00000051825.14	ENSG00000051825	MPHOSPH9	-0.0091325381779899	-0.211899430095295	-0.259686232334591	0.795250845352882	0.998591218466416	Exon	Hippocampus
e928511	ENSG00000108591.9	ENSG00000108591	DRG2	0.0108014629723694	-1.06596881033701	0.259682159251687	0.795253985042683	0.998591218466416	Exon	Hippocampus
e928516	ENSG00000108591.9	ENSG00000108591	DRG2	0.0108014629723694	-1.06596881033701	0.259682159251687	0.795253985042683	0.998591218466416	Exon	Hippocampus
e252662	ENSG00000184432.9	ENSG00000184432	COPB2	0.012679859346931	-0.0844754043237559	0.259674311292737	0.795260034562295	0.998591218466416	Exon	Hippocampus
e619014	ENSG00000198730.7	ENSG00000198730	CTR9	-0.0089815689094099	-0.0799704237448881	-0.25966898341904	0.795264141506777	0.998591218466416	Exon	Hippocampus
e720014	ENSG00000166226.12	ENSG00000166226	CCT2	-0.0084596015355058	2.25293433468996	-0.259658848197905	0.795271954168385	0.998591218466416	Exon	Hippocampus
e382165	ENSG00000204472.12	ENSG00000204472	AIF1	-0.028253330424874	-1.08720441670124	-0.259656727677053	0.795273588759092	0.998591218466416	Exon	Hippocampus
e699702	ENSG00000061273.17	ENSG00000061273	HDAC7	-0.014696838930759	-1.81873404765874	-0.259656167732859	0.795274020388846	0.998591218466416	Exon	Hippocampus
e905134	ENSG00000260682.3	ENSG00000260682	RN7SKP176	0.0313163344852945	3.42130960579546	0.259655949937996	0.795274188274778	0.998591218466416	Exon	Hippocampus
e975146	ENSG00000132481.6	ENSG00000132481	TRIM47	0.0162361162914041	0.728949147216691	0.259651397607767	0.795277697414831	0.998591218466416	Exon	Hippocampus
e754882	ENSG00000133112.16	ENSG00000133112	TPT1	0.0140950603063765	5.25216712302364	0.259649900449085	0.795278851492714	0.998591218466416	Exon	Hippocampus
e503264	ENSG00000121039.9	ENSG00000121039	RDH10	-0.0353711040900399	-2.2234844978793	-0.259640684749446	0.795285955382293	0.998591218466416	Exon	Hippocampus
e233679	ENSG00000144749.13	ENSG00000144749	LRIG1	0.0127605400120597	1.03839976473537	0.259635994184376	0.795289571094386	0.998591218466416	Exon	Hippocampus
e773780	ENSG00000254505.9	ENSG00000254505	CHMP4A	0.009585301365064	0.509610880483908	0.259635690121677	0.795289805480623	0.998591218466416	Exon	Hippocampus
e972452	ENSG00000189159.15	ENSG00000189159	HN1	-0.0128548898915889	-0.0585101504901938	-0.259634567747721	0.795290670660919	0.998591218466416	Exon	Hippocampus
e337653	ENSG00000132842.13	ENSG00000132842	AP3B1	0.0099766876465743	0.897743157575731	0.259633413476291	0.795291560429599	0.998591218466416	Exon	Hippocampus
e243929	ENSG00000138463.8	ENSG00000138463	DIRC2	-0.0124384684360472	-1.40913449055124	-0.259628406958001	0.795295419701021	0.998591218466416	Exon	Hippocampus
e544055	ENSG00000130958.11	ENSG00000130958	SLC35D2	0.0193310598500659	-1.35230526665866	0.259627421654951	0.79529617922184	0.998591218466416	Exon	Hippocampus
e250698	ENSG00000129055.12	ENSG00000129055	ANAPC13	-0.0097887953869268	2.37564053309317	-0.259627092116856	0.795296433246311	0.998591218466416	Exon	Hippocampus
e1102264	ENSG00000101150.17	ENSG00000101150	TPD52L2	0.006302107302575	2.13800538405268	0.259619807155155	0.795302048865285	0.998591218466416	Exon	Hippocampus
e331867	ENSG00000086200.16	ENSG00000086200	IPO11	-0.0100377996065752	-0.383565467460731	-0.259610689227165	0.795309077442897	0.998591218466416	Exon	Hippocampus
e748590	ENSG00000150456.10	ENSG00000150456	EEF1AKMT1	-0.0104184853514094	-1.23424529345783	-0.259603045792139	0.79531496941677	0.998591218466416	Exon	Hippocampus
e747477	ENSG00000198393.7	ENSG00000198393	ZNF26	-0.0149195533992659	-2.133351042525	-0.259601902325008	0.795315850864201	0.998591218466416	Exon	Hippocampus
e401572	ENSG00000135338.13	ENSG00000135338	LCA5	-0.0190212004416029	-1.62091480685072	-0.259601845651807	0.795315894551031	0.998591218466416	Exon	Hippocampus
e944168	ENSG00000008838.18	ENSG00000008838	MED24	-0.0127108800789011	-0.757999768122603	-0.259599337014841	0.795317828347492	0.998591218466416	Exon	Hippocampus
e12782	ENSG00000117115.12	ENSG00000117115	PADI2	0.0175007342631936	1.3290355081629	0.259596612124561	0.795319928845429	0.998591218466416	Exon	Hippocampus
e777657	ENSG00000100890.15	ENSG00000100890	KIAA0391	-0.0076651033275786	1.89567534754077	-0.259591683833254	0.79532372785198	0.998591218466416	Exon	Hippocampus
e553407	ENSG00000136856.17	ENSG00000136856	SLC2A8	-0.0132069469644823	-1.43727509802898	-0.25959035759131	0.795324750195349	0.998591218466416	Exon	Hippocampus
e1128976	ENSG00000133422.12	ENSG00000133422	MORC2	0.0111043937416132	-1.56639220131914	0.259586084877505	0.795328043850646	0.998591218466416	Exon	Hippocampus
e273913	ENSG00000185621.11	ENSG00000185621	LMLN	-0.0116639023736338	-1.10180285207623	-0.259584288075917	0.795329428930485	0.998591218466416	Exon	Hippocampus
e565778	ENSG00000181090.18	ENSG00000181090	EHMT1	0.0126795915555721	-1.87195949798333	0.259583265617688	0.795330217101425	0.998591218466416	Exon	Hippocampus
e983323	ENSG00000169750.8	ENSG00000169750	RAC3	-0.0150932533036007	-0.586627255861643	-0.259581653033565	0.79533146017654	0.998591218466416	Exon	Hippocampus
e538335	ENSG00000198963.10	ENSG00000198963	RORB	0.0216569494752327	1.38578276672031	0.25957608452813	0.795335752713533	0.998591218466416	Exon	Hippocampus
e1158055	ENSG00000079482.12	ENSG00000079482	OPHN1	-0.0116402777491281	-0.33167848151198	-0.25955524793295	0.795351814862339	0.998591218466416	Exon	Hippocampus
e935916	ENSG00000141298.17	ENSG00000141298	SSH2	-0.0103145349798105	-0.196387625049057	-0.259551777392607	0.79535449018003	0.998591218466416	Exon	Hippocampus
e319510	ENSG00000109536.11	ENSG00000109536	FRG1	0.0101519333865858	0.0288148649956905	0.259551618260551	0.795354612849403	0.998591218466416	Exon	Hippocampus
e103455	ENSG00000143633.12	ENSG00000143633	C1orf131	0.0157077587149406	-2.61400769903026	0.259541355460033	0.795362524096434	0.998591218466416	Exon	Hippocampus
e593308	ENSG00000108239.8	ENSG00000108239	TBC1D12	0.0134547260473803	0.105593705602949	0.25952670928868	0.795373814372896	0.998591218466416	Exon	Hippocampus
e242369	ENSG00000183833.16	ENSG00000183833	MAATS1	0.0248699581423092	-2.4933237060309	0.259525744181809	0.795374558345178	0.998591218466416	Exon	Hippocampus
e212211	ENSG00000235257.8	ENSG00000235257	ITGA9-AS1	0.0142965558935469	-1.70469372066329	0.259516700174752	0.795381530111237	0.998591218466416	Exon	Hippocampus
e144847	ENSG00000115539.13	ENSG00000115539	PDCL3	0.0129968290322132	-1.85471419072685	0.259511666388289	0.795385410520181	0.998591218466416	Exon	Hippocampus
e928130	ENSG00000175662.17	ENSG00000175662	TOM1L2	0.0089037336593793	1.16828527816911	0.259509931107444	0.795386748202122	0.998591218466416	Exon	Hippocampus
e446194	ENSG00000049541.10	ENSG00000049541	RFC2	-0.0112686455998989	-1.35531548591288	-0.25950312526701	0.79539199464968	0.998591218466416	Exon	Hippocampus
e162107	ENSG00000136560.13	ENSG00000136560	TANK	0.0131588350586654	-1.22018214945912	0.259501000014172	0.795393632954401	0.998591218466416	Exon	Hippocampus
e310900	ENSG00000151623.14	ENSG00000151623	NR3C2	-0.0144816428774364	0.772462736829927	-0.259496429314523	0.795397156396508	0.998591218466416	Exon	Hippocampus
e8040	ENSG00000171603.16	ENSG00000171603	CLSTN1	0.0207280809181531	-0.202547662730514	0.25949300464083	0.795399796397595	0.998591218466416	Exon	Hippocampus
e31460	ENSG00000142949.16	ENSG00000142949	PTPRF	0.0139123987629327	-0.688308451302684	0.259481564627124	0.795408615254431	0.998591218466416	Exon	Hippocampus
e1078264	ENSG00000088876.11	ENSG00000088876	ZNF343	-0.006145530388752	2.0484840585886	-0.259478986882276	0.795410602385287	0.998591218466416	Exon	Hippocampus
e586156	ENSG00000107745.17	ENSG00000107745	MICU1	0.0096466941311615	1.06723136308704	0.259477935944088	0.795411412532454	0.998591218466416	Exon	Hippocampus
e234584	ENSG00000114861.18	ENSG00000114861	FOXP1	-0.0119331159850727	-0.72449132941391	-0.259474920340228	0.795413737202206	0.998591218466416	Exon	Hippocampus
e569037	ENSG00000048740.18	ENSG00000048740	CELF2	-0.0120480932082132	1.67666320370961	-0.259474845212852	0.795413795116447	0.998591218466416	Exon	Hippocampus
e866838	ENSG00000166669.13	ENSG00000166669	ATF7IP2	-0.0132563611797703	-0.95585056607494	-0.259469179075919	0.795418163035074	0.998591218466416	Exon	Hippocampus
e954936	ENSG00000108439.9	ENSG00000108439	PNPO	0.0089545517228975	-0.553017871486506	0.259466344620751	0.795420348065785	0.998591218466416	Exon	Hippocampus
e780973	ENSG00000100503.23	ENSG00000100503	NIN	0.0089340585668505	0.630209808039069	0.259465486800413	0.795421009344434	0.998591218466416	Exon	Hippocampus
e569826	ENSG00000123240.16	ENSG00000123240	OPTN	-0.011775647793527	-0.0390279074059517	-0.259455724562129	0.79542853489305	0.998591218466416	Exon	Hippocampus
e1025929	ENSG00000095066.11	ENSG00000095066	HOOK2	0.0159254732007824	-2.28492191278878	0.259452124300514	0.795431310280222	0.998591218466416	Exon	Hippocampus
e775119	ENSG00000100445.17	ENSG00000100445	SDR39U1	-0.0127084097428852	-0.998083409986277	-0.259452014960443	0.795431394568867	0.998591218466416	Exon	Hippocampus
e592235	ENSG00000095564.13	ENSG00000095564	BTAF1	-0.0113526192959365	-0.833314349029603	-0.259443869422249	0.79543767385071	0.998591218466416	Exon	Hippocampus
e831386	ENSG00000074410.13	ENSG00000074410	CA12	0.0490347144979093	0.728085039022501	0.259441957111774	0.795439148026125	0.998591218466416	Exon	Hippocampus
e13711	ENSG00000040487.12	ENSG00000040487	PQLC2	0.01552396453458	-2.33987196712505	0.259440637529624	0.795440165275368	0.998591218466416	Exon	Hippocampus
e985934	ENSG00000079101.16	ENSG00000079101	CLUL1	0.0321984975955593	-1.98620357629704	0.259438649997446	0.795441697439524	0.998591218466416	Exon	Hippocampus
e451998	ENSG00000157224.15	ENSG00000157224	CLDN12	-0.0101952673585091	0.904207733007433	-0.259427030561875	0.795450654735611	0.998591218466416	Exon	Hippocampus
e518287	ENSG00000123908.11	ENSG00000123908	AGO2	-0.0127215923759349	-1.04804128263311	-0.259422685451843	0.795454004340473	0.998591218466416	Exon	Hippocampus
e354362	ENSG00000171604.11	ENSG00000171604	CXXC5	-0.0101294149056186	1.1002636757992	-0.259418437742408	0.795457278863782	0.998591218466416	Exon	Hippocampus
e696931	ENSG00000188906.14	ENSG00000188906	LRRK2	0.0149622529083181	-1.00363932636973	0.259416505625255	0.795458768317765	0.998591218466416	Exon	Hippocampus
e1002309	ENSG00000183287.13	ENSG00000183287	CCBE1	-0.0329622969971858	-3.29573221427811	-0.259412373855231	0.795461953469433	0.998591218466416	Exon	Hippocampus
e1075235	ENSG00000197951.8	ENSG00000197951	ZNF71	0.0216501432503567	-3.04070305407504	0.259411067914725	0.795462960210248	0.998591218466416	Exon	Hippocampus
e1133017	ENSG00000100083.18	ENSG00000100083	GGA1	0.0090142279480779	-0.776944222836511	0.259405976849913	0.795466884881377	0.998591218466416	Exon	Hippocampus
e38337	ENSG00000157184.6	ENSG00000157184	CPT2	0.0198202771587171	-1.90217466203993	0.259402045552837	0.795469915498116	0.998591218466416	Exon	Hippocampus
e576117	ENSG00000108094.14	ENSG00000108094	CUL2	0.0085524528357837	0.314215782727496	0.259384405488947	0.795483514170977	0.998591218466416	Exon	Hippocampus
e712647	ENSG00000062485.18	ENSG00000062485	CS	0.0201192038376079	-3.14770107800671	0.259356661362358	0.795504902161968	0.998591218466416	Exon	Hippocampus
e952221	ENSG00000161714.11	ENSG00000161714	PLCD3	0.0171264220224396	0.3371186044095	0.259352238671253	0.795508311635782	0.998591218466416	Exon	Hippocampus
e436786	ENSG00000078053.16	ENSG00000078053	AMPH	0.0214133937578078	0.931458367222396	0.259349526444289	0.795510402506514	0.998591218466416	Exon	Hippocampus
e256449	ENSG00000152601.17	ENSG00000152601	MBNL1	0.0056317313056717	3.20326163119326	0.259333435042809	0.795522807487028	0.998591218466416	Exon	Hippocampus
e413459	ENSG00000118515.11	ENSG00000118515	SGK1	0.0240775476632145	-0.124161498485326	0.259332203939124	0.79552375655611	0.998591218466416	Exon	Hippocampus
e998669	ENSG00000267322.2	ENSG00000267322	SNHG22	-0.0216083345202132	-0.566220962579724	-0.259325209403598	0.79552914871323	0.998591218466416	Exon	Hippocampus
e7806	ENSG00000049239.12	ENSG00000049239	H6PD	-0.0104889193187786	3.16218496575965	-0.259324232116893	0.795529902114068	0.998591218466416	Exon	Hippocampus
e758869	ENSG00000083520.14	ENSG00000083520	DIS3	0.0096909044403348	-0.0133680845092149	0.259323171811897	0.795530719514816	0.998591218466416	Exon	Hippocampus
e599809	ENSG00000108018.15	ENSG00000108018	SORCS1	0.0325097201211017	-2.64226730445798	0.259323032509225	0.795530826904791	0.998591218466416	Exon	Hippocampus
e917145	ENSG00000129197.14	ENSG00000129197	RPAIN	0.0110275088595221	-1.13198882296839	0.259321485790174	0.795532019287915	0.998591218466416	Exon	Hippocampus
e722708	ENSG00000067798.14	ENSG00000067798	NAV3	-0.0129240554649575	-0.473479866967508	-0.259319838964131	0.795533288845174	0.998591218466416	Exon	Hippocampus
e75066	ENSG00000143321.18	ENSG00000143321	HDGF	0.0077360250602625	1.42356834559378	0.259305448823318	0.795544382394416	0.998591218466416	Exon	Hippocampus
e414660	ENSG00000135541.20	ENSG00000135541	AHI1	0.0086116256205047	0.971186969476387	0.259304086660772	0.795545432505629	0.998591218466416	Exon	Hippocampus
e392420	ENSG00000146223.14	ENSG00000146223	RPL7L1	-0.0100694874654275	0.37064367818378	-0.259301444636933	0.795547469281863	0.998591218466416	Exon	Hippocampus
e1104869	ENSG00000154654.14	ENSG00000154654	NCAM2	0.0115660447506606	2.55982903224348	0.25930057407655	0.795548140410368	0.998591218466416	Exon	Hippocampus
e840863	ENSG00000140398.13	ENSG00000140398	NEIL1	0.0148536716245345	-1.26427224835566	0.259298716782117	0.795549572227968	0.998591218466416	Exon	Hippocampus
e1107761	ENSG00000205758.11	ENSG00000205758	CRYZL1	-0.0082155334072359	0.295153249930298	-0.259294149056078	0.795553093563022	0.998591218466416	Exon	Hippocampus
e383463	ENSG00000204394.12	ENSG00000204394	VARS	-0.0135751498681208	-1.6464334234818	-0.259290284503489	0.795556072813375	0.998591218466416	Exon	Hippocampus
e351730	ENSG00000164616.15	ENSG00000164616	FBXL21	-0.0291078751876261	-2.11606092594978	-0.259289301295783	0.795556830785659	0.998591218466416	Exon	Hippocampus
e488905	ENSG00000158941.16	ENSG00000158941	CCAR2	0.0101209700227277	-0.486637810273794	0.259284412152649	0.795560599915816	0.998591218466416	Exon	Hippocampus
e1026042	ENSG00000132026.13	ENSG00000132026	RTBDN	0.0224887290424359	-2.37989091833365	0.259283393424269	0.79556138527282	0.998591218466416	Exon	Hippocampus
e260942	ENSG00000163584.17	ENSG00000163584	RPL22L1	-0.0171936107743107	-0.97417504107337	-0.259281136088095	0.795563125496775	0.998591218466416	Exon	Hippocampus
e320165	ENSG00000188818.12	ENSG00000188818	ZDHHC11	-0.0403647299481991	-3.19316527131787	-0.259275146365047	0.795567743094644	0.998591218466416	Exon	Hippocampus
e517814	ENSG00000147724.11	ENSG00000147724	FAM135B	0.0183138543260999	-2.33278845085117	0.259263600761282	0.795576643852895	0.998591218466416	Exon	Hippocampus
e50416	ENSG00000198691.11	ENSG00000198691	ABCA4	-0.0741415348261399	-4.13565277464772	-0.259256912193291	0.795581800228345	0.998591218466416	Exon	Hippocampus
e1012938	ENSG00000008382.15	ENSG00000008382	MPND	-0.011085876927012	-1.32104959154808	-0.259256308894834	0.795582265325853	0.998591218466416	Exon	Hippocampus
e1165750	ENSG00000077264.14	ENSG00000077264	PAK3	0.0170032229042156	2.02707985580466	0.259254021655821	0.795584028614903	0.998591218466416	Exon	Hippocampus
e380889	ENSG00000204580.12	ENSG00000204580	DDR1	-0.012361939787128	3.64952074217855	-0.259253102816752	0.795584736970932	0.998591218466416	Exon	Hippocampus
e339813	ENSG00000164180.13	ENSG00000164180	TMEM161B	0.0130877053054944	-1.37081191811726	0.259252455149862	0.795585236273644	0.998591218466416	Exon	Hippocampus
e994816	ENSG00000134769.21	ENSG00000134769	DTNA	-0.0107271270996669	2.62035512657647	-0.259249925975529	0.795587186078623	0.998591218466416	Exon	Hippocampus
e92955	ENSG00000163531.15	ENSG00000163531	NFASC	-0.0120149637393169	-0.479872012569356	-0.259249475809159	0.79558753312349	0.998591218466416	Exon	Hippocampus
e791804	ENSG00000133961.19	ENSG00000133961	NUMB	0.0069218415118742	1.06779965441175	0.259247996249478	0.7955886737545	0.998591218466416	Exon	Hippocampus
e1032466	ENSG00000099331.13	ENSG00000099331	MYO9B	0.0178146222565833	-1.68334841810524	0.259244903018191	0.795591058408304	0.998591218466416	Exon	Hippocampus
e313998	ENSG00000109756.8	ENSG00000109756	RAPGEF2	0.009011296217948	1.98651894631331	0.259236556229279	0.795597493178186	0.998591218466416	Exon	Hippocampus
e443199	ENSG00000228409.5	ENSG00000228409	CCT6P1	-0.0148849445628807	-1.61663833368065	-0.259235505982321	0.795598302843534	0.998591218466416	Exon	Hippocampus
e207005	ENSG00000131374.14	ENSG00000131374	TBC1D5	-0.0069736130932579	0.43690958883493	-0.259234403076057	0.795599153105681	0.998591218466416	Exon	Hippocampus
e121895	ENSG00000143889.15	ENSG00000143889	HNRNPLL	0.0100933203609274	-0.325745350044624	0.2592311992186	0.795601623052887	0.998591218466416	Exon	Hippocampus
e782623	ENSG00000100532.11	ENSG00000100532	CGRRF1	-0.0115470177655134	-0.49120030973582	-0.259230424744331	0.79560222011801	0.998591218466416	Exon	Hippocampus
e638838	ENSG00000162227.7	ENSG00000162227	TAF6L	-0.0147498018388783	-2.26658091089661	-0.259222974610043	0.795607963653044	0.998591218466416	Exon	Hippocampus
e109164	ENSG00000130508.10	ENSG00000130508	PXDN	-0.022197556985854	-0.516238371560396	-0.259222034217336	0.795608688631163	0.998591218466416	Exon	Hippocampus
e369292	ENSG00000170089.15	ENSG00000170089		0.0304696139957398	-3.1337210753331	0.259219118877364	0.795610936158961	0.998591218466416	Exon	Hippocampus
e860322	ENSG00000167969.12	ENSG00000167969	ECI1	-0.0172737534924484	-1.28808048932179	-0.25921910294771	0.79561094843964	0.998591218466416	Exon	Hippocampus
e25604	ENSG00000126067.11	ENSG00000126067	PSMB2	0.0066649365852831	3.34890710629101	0.259214230054672	0.795614705110831	0.998591218466416	Exon	Hippocampus
e113238	ENSG00000118965.14	ENSG00000118965	WDR35	0.0113883152349763	2.32860291454777	0.259211764945867	0.795616605544924	0.998591218466416	Exon	Hippocampus
e123117	ENSG00000057935.13	ENSG00000057935	MTA3	-0.0120368124922241	0.180452479039323	-0.259207025196952	0.795620259577901	0.998591218466416	Exon	Hippocampus
e235950	ENSG00000179021.9	ENSG00000179021	C3orf38	0.0073225039348333	0.356977841569458	0.259206350784409	0.795620779505739	0.998591218466416	Exon	Hippocampus
e348639	ENSG00000251680.5	ENSG00000251680		0.0239777639208235	-2.80462131437404	0.259196207602411	0.795628599244788	0.998591218466416	Exon	Hippocampus
e507342	ENSG00000164953.15	ENSG00000164953	TMEM67	-0.0189051128409298	-1.4845592052854	-0.259195897675307	0.795628838178918	0.998591218466416	Exon	Hippocampus
e65242	ENSG00000143374.15	ENSG00000143374	TARS2	-0.0110742178655946	-1.26387886277555	-0.25919547717345	0.795629162359197	0.998591218466416	Exon	Hippocampus
e911087	ENSG00000141252.19	ENSG00000141252	VPS53	-0.0125045375818365	-0.763702916564064	-0.259194581472439	0.795629852888022	0.998591218466416	Exon	Hippocampus
e585141	ENSG00000079332.14	ENSG00000079332	SAR1A	0.0043838445877569	2.56325728672532	0.259194459159584	0.795629947183509	0.998591218466416	Exon	Hippocampus
e687473	ENSG00000069493.14	ENSG00000069493	CLEC2D	0.0114555082871102	0.493301876854746	0.259192128075535	0.795631744302677	0.998591218466416	Exon	Hippocampus
e1027897	ENSG00000141837.19	ENSG00000141837	CACNA1A	-0.0144467888432138	-0.312485819738224	-0.259191743391906	0.795632040869661	0.998591218466416	Exon	Hippocampus
e371293	ENSG00000146090.15	ENSG00000146090	RASGEF1C	0.0169885785554871	-0.912739495322684	0.259189022264741	0.795634138689123	0.998591218466416	Exon	Hippocampus
e619379	ENSG00000170242.17	ENSG00000170242	USP47	0.0085258063576838	0.661355782033388	0.259180032991474	0.795641068869137	0.998591218466416	Exon	Hippocampus
e901985	ENSG00000140830.8	ENSG00000140830	TXNL4B	-0.0145365072413166	-1.20092499980298	-0.259174028796033	0.795645697745696	0.998591218466416	Exon	Hippocampus
e475562	ENSG00000159840.15	ENSG00000159840	ZYX	-0.0140790661581795	0.676335456807189	-0.25917327934273	0.795646275529998	0.998591218466416	Exon	Hippocampus
e196226	ENSG00000204104.11	ENSG00000204104	TRAF3IP1	0.0113651808207107	-1.06562908442215	0.259171277319568	0.795647818972349	0.998591218466416	Exon	Hippocampus
e167579	ENSG00000091428.17	ENSG00000091428	RAPGEF4	0.0143270978342385	2.05337269465934	0.259166793307633	0.795651275885279	0.998591218466416	Exon	Hippocampus
e26354	ENSG00000119535.17	ENSG00000119535	CSF3R	0.0291345985020256	-3.10501671223927	0.259159122763276	0.795657189439083	0.998591218466416	Exon	Hippocampus
e1120332	ENSG00000242876.3	ENSG00000242876	RN7SL812P	0.0175641506259359	-2.46783880766174	0.259158498306221	0.795657670860505	0.998591218466416	Exon	Hippocampus
e928386	ENSG00000171953.15	ENSG00000171953	ATPAF2	0.0120825316126811	-1.25544673426047	0.259154305527988	0.795660903259765	0.998591218466416	Exon	Hippocampus
e433684	ENSG00000106069.20	ENSG00000106069	CHN2	-0.0190561391513982	-1.27282990234639	-0.259153470939259	0.795661546681765	0.998591218466416	Exon	Hippocampus
e150723	ENSG00000088179.8	ENSG00000088179	PTPN4	-0.0098558251062463	1.37142234470511	-0.259152739172392	0.795662110833879	0.998591218466416	Exon	Hippocampus
e970669	ENSG00000133195.11	ENSG00000133195	SLC39A11	-0.0130330984837879	-0.857504471708432	-0.259150756386542	0.795663639453546	0.998591218466416	Exon	Hippocampus
e1077620	ENSG00000125818.17	ENSG00000125818	PSMF1	-0.0055431722281696	1.18795990340362	-0.259146528008348	0.795666899304972	0.998591218466416	Exon	Hippocampus
e427668	ENSG00000106346.11	ENSG00000106346	USP42	-0.0091989236135259	-0.973905055604336	-0.259135915960754	0.795675080636817	0.998591218466416	Exon	Hippocampus
e834168	ENSG00000174442.11	ENSG00000174442	ZWILCH	-0.0138600005849437	-0.194947863460839	-0.259134273845679	0.795676346623386	0.998591218466416	Exon	Hippocampus
e955414	ENSG00000002919.14	ENSG00000002919	SNX11	-0.0079333006126701	0.515563820272375	-0.259133051124639	0.795677289279	0.998591218466416	Exon	Hippocampus
e1021563	ENSG00000105401.7	ENSG00000105401	CDC37	0.0087608647022256	1.03426321566419	0.259131330371601	0.79567861589241	0.998591218466416	Exon	Hippocampus
e797750	ENSG00000100764.13	ENSG00000100764	PSMC1	0.007070328821033	2.52513397121605	0.259122914414847	0.79568510417722	0.998591218466416	Exon	Hippocampus
e806521	ENSG00000185567.6	ENSG00000185567	AHNAK2	0.0246940520795432	-2.60259671005089	0.259120632505591	0.795686863418405	0.998591218466416	Exon	Hippocampus
e160204	ENSG00000196504.15	ENSG00000196504	PRPF40A	-0.0141358866396488	-1.67219373788588	-0.259118891632602	0.795688205547613	0.998591218466416	Exon	Hippocampus
e147604	ENSG00000144061.12	ENSG00000144061	NPHP1	-0.0167255629719236	-1.888313759299	-0.259113234394083	0.795692567010163	0.998591218466416	Exon	Hippocampus
e734333	ENSG00000174437.16	ENSG00000174437	ATP2A2	-0.0108134068532513	2.60113675272484	-0.259112819723139	0.795692886702042	0.998591218466416	Exon	Hippocampus
e781780	ENSG00000087303.17	ENSG00000087303	NID2	-0.0325402157292619	-2.08191876047319	-0.259101545255668	0.795701578801715	0.998591218466416	Exon	Hippocampus
e249651	ENSG00000138246.15	ENSG00000138246	DNAJC13	0.0098698883969148	-0.272976891279725	0.259098054376353	0.795704270115448	0.998591218466416	Exon	Hippocampus
e811881	ENSG00000166912.16	ENSG00000166912	MTMR10	0.0127124725867801	0.666862964258569	0.259092821426162	0.795708304493437	0.998591218466416	Exon	Hippocampus
e98399	ENSG00000136628.17	ENSG00000136628	EPRS	0.0108089704654712	0.542631287406742	0.259086469206996	0.795713201786706	0.998591218466416	Exon	Hippocampus
e1051001	ENSG00000160410.14	ENSG00000160410	SHKBP1	-0.0175656702920507	-2.86447476468855	-0.259078598265983	0.795719269961722	0.998591218466416	Exon	Hippocampus
e211495	ENSG00000168016.13	ENSG00000168016	TRANK1	-0.0156182286174443	-1.0362735155006	-0.259071186181502	0.795724984388379	0.998591218466416	Exon	Hippocampus
e568730	ENSG00000151655.18	ENSG00000151655	ITIH2	-0.0357875212394591	-3.05893331464763	-0.259070414430615	0.7957255793787	0.998591218466416	Exon	Hippocampus
e396783	ENSG00000137269.14	ENSG00000137269	LRRC1	0.0200082346577863	-1.16943583680892	0.259069405843028	0.79572635696121	0.998591218466416	Exon	Hippocampus
e809547	ENSG00000224078.12	ENSG00000224078	SNHG14	0.0092755006485269	1.03928300015996	0.259060347591923	0.795733340535986	0.998591218466416	Exon	Hippocampus
e841952	ENSG00000140386.12	ENSG00000140386	SCAPER	0.0087658974253119	0.952234784824474	0.259056610737193	0.795736221516818	0.998591218466416	Exon	Hippocampus
e761874	ENSG00000088387.18	ENSG00000088387	DOCK9	-0.0090956480004787	1.17553339523287	-0.259054832706075	0.795737592315954	0.998591218466416	Exon	Hippocampus
e374518	ENSG00000111846.15	ENSG00000111846	GCNT2	0.0321440886551537	-1.62156544488064	0.259054348461978	0.795737965651144	0.998591218466416	Exon	Hippocampus
e842033	ENSG00000140386.12	ENSG00000140386	SCAPER	0.0091140252386431	-0.0842381951219706	0.259050486726296	0.795740942915393	0.998591218466416	Exon	Hippocampus
e1148532	ENSG00000198947.15	ENSG00000198947	DMD	-0.0106062146742725	0.490768878858754	-0.259049778987023	0.795741488558145	0.998591218466416	Exon	Hippocampus
e1066562	ENSG00000105357.15	ENSG00000105357	MYH14	-0.0108941226400167	-0.0759751298401499	-0.259046992367082	0.795743636947702	0.998591218466416	Exon	Hippocampus
e1157852	ENSG00000089472.16	ENSG00000089472	HEPH	-0.0148734192588404	-0.667290554838858	-0.259041383550109	0.795747961160263	0.998591218466416	Exon	Hippocampus
e1148992	ENSG00000198947.15	ENSG00000198947	DMD	-0.0106546321003473	0.195486073785159	-0.25904076274356	0.795748439781987	0.998591218466416	Exon	Hippocampus
e66800	ENSG00000143393.16	ENSG00000143393	PI4KB	-0.0089395783334319	-0.3697878173091	-0.259038962224727	0.795749827924074	0.998591218466416	Exon	Hippocampus
e354438	ENSG00000158458.19	ENSG00000158458	NRG2	0.0142772959948531	-2.31334202052028	0.259034353596426	0.795753381031164	0.998591218466416	Exon	Hippocampus
e395909	ENSG00000112118.17	ENSG00000112118	MCM3	-0.0150169496411769	-1.8839759856324	-0.259031752293895	0.795755386555263	0.998591218466416	Exon	Hippocampus
e362398	ENSG00000055163.19	ENSG00000055163	CYFIP2	0.0119617242835816	2.54978652533594	0.259029502631402	0.79575712097682	0.998591218466416	Exon	Hippocampus
e823460	ENSG00000104164.10	ENSG00000104164	BLOC1S6	-0.0102926829080973	0.28934302060724	-0.259026445396262	0.795759478014021	0.998591218466416	Exon	Hippocampus
e735416	ENSG00000204842.14	ENSG00000204842	ATXN2	-0.0081124766495037	0.211208994490807	-0.259022271109335	0.795762696267888	0.998591218466416	Exon	Hippocampus
e256201	ENSG00000144893.12	ENSG00000144893	MED12L	-0.0147152475910461	-0.805012062342127	-0.25902209642912	0.795762830941332	0.998591218466416	Exon	Hippocampus
e448413	ENSG00000135205.14	ENSG00000135205	CCDC146	0.0201618677270708	-0.938097597158207	0.259020207594691	0.795764287178977	0.998591218466416	Exon	Hippocampus
e409177	ENSG00000111816.7	ENSG00000111816	FRK	0.0356662508413069	-3.18897684115287	0.259016971621433	0.795766782024021	0.998591218466416	Exon	Hippocampus
e727782	ENSG00000075415.12	ENSG00000075415	SLC25A3	0.0138163614035702	-0.299397239443237	0.259016145062769	0.795767419278012	0.998591218466416	Exon	Hippocampus
e1058068	ENSG00000104936.17	ENSG00000104936	DMPK	0.0140027062924773	-0.619193353589271	0.259012719636892	0.795770060188587	0.998591218466416	Exon	Hippocampus
e410287	ENSG00000164434.11	ENSG00000164434	FABP7	0.0150921718586695	1.70239690602354	0.259012377796124	0.795770323738689	0.998591218466416	Exon	Hippocampus
e90796	ENSG00000198700.9	ENSG00000198700	IPO9	0.0080508949274707	0.0127303761342023	0.2590063198503	0.795774994257008	0.998591218466416	Exon	Hippocampus
e639415	ENSG00000168003.16	ENSG00000168003	SLC3A2	-0.0403046455598175	-3.78388158987591	-0.259002823075146	0.795777690182847	0.998591218466416	Exon	Hippocampus
e841061	ENSG00000140400.15	ENSG00000140400	MAN2C1	-0.0140456524407089	-1.57812498970725	-0.259002422836105	0.795777998757254	0.998591218466416	Exon	Hippocampus
e1087483	ENSG00000198646.13	ENSG00000198646	NCOA6	0.0096912923264585	-0.27525384375486	0.259000665003496	0.79577935400312	0.998591218466416	Exon	Hippocampus
e846492	ENSG00000177082.12	ENSG00000177082	WDR73	-0.0203109689671615	-2.50480167871409	-0.259000507623107	0.795779475339574	0.998591218466416	Exon	Hippocampus
e263306	ENSG00000114416.17	ENSG00000114416	FXR1	-0.0090186481436255	0.810956269020732	-0.258999737199037	0.795780069317873	0.998591218466416	Exon	Hippocampus
e186388	ENSG00000163482.11	ENSG00000163482	STK36	0.0113429687448107	0.503702868576132	0.25899436453152	0.795784211517707	0.998591218466416	Exon	Hippocampus
e405119	ENSG00000132423.11	ENSG00000132423	COQ3	0.0140024171432824	-2.1340918404362	0.258990405481219	0.795787263855734	0.998591218466416	Exon	Hippocampus
e693256	ENSG00000123094.15	ENSG00000123094	RASSF8	0.0123153915520395	-0.214403797170439	0.258988399497007	0.795788810425282	0.998591218466416	Exon	Hippocampus
e1115108	ENSG00000186866.16	ENSG00000186866	POFUT2	0.0135502061064914	-1.28832499027146	0.258977664812707	0.795797086643611	0.998591218466416	Exon	Hippocampus
e638360	ENSG00000089597.16	ENSG00000089597	GANAB	0.0087381818134622	0.507255220942322	0.258976113641363	0.795798282566362	0.998591218466416	Exon	Hippocampus
e841307	ENSG00000169410.9	ENSG00000169410	PTPN9	-0.0096390179280502	0.80560857027627	-0.258975467984506	0.795798780355306	0.998591218466416	Exon	Hippocampus
e503646	ENSG00000175606.10	ENSG00000175606	TMEM70	0.0110437513377875	1.37398594919419	0.258974007620814	0.795799906267764	0.998591218466416	Exon	Hippocampus
e1022617	ENSG00000099203.6	ENSG00000099203	TMED1	0.0177048826393939	-1.90130159865051	0.25897371700518	0.795800130326906	0.998591218466416	Exon	Hippocampus
e144605	ENSG00000144218.18	ENSG00000144218	AFF3	-0.0130777169472713	0.725539715528936	-0.258967528629438	0.795804901451266	0.998591218466416	Exon	Hippocampus
e849091	ENSG00000242498.7	ENSG00000242498	ARPIN	0.0089578393687724	0.769443068302875	0.258957058660912	0.795812973622702	0.998591218466416	Exon	Hippocampus
e728861	ENSG00000151572.16	ENSG00000151572	ANO4	0.0165351308048212	-1.78798187994482	0.25895685064916	0.795813133996522	0.998591218466416	Exon	Hippocampus
e948118	ENSG00000108799.12	ENSG00000108799	EZH1	-0.0083336564701829	0.130354213780505	-0.258955730129716	0.795813997899706	0.998591218466416	Exon	Hippocampus
e391717	ENSG00000112561.17	ENSG00000112561	TFEB	0.0166954539957917	-1.44686918694312	0.258954367200743	0.795815048697231	0.998591218466416	Exon	Hippocampus
e50089	ENSG00000223745.7	ENSG00000223745	CCDC18-AS1	-0.0209370920679801	-2.62260769801307	-0.258953938664438	0.795815379092287	0.998591218466416	Exon	Hippocampus
e399538	ENSG00000079841.18	ENSG00000079841	RIMS1	-0.0146644289359246	0.972361776531018	-0.258946389961897	0.795821199034607	0.998591218466416	Exon	Hippocampus
e380688	ENSG00000204580.12	ENSG00000204580	DDR1	-0.0123462829043119	3.65035025692972	-0.258935962066343	0.795829238812557	0.998591218466416	Exon	Hippocampus
e800645	ENSG00000197249.13	ENSG00000197249	SERPINA1	-0.0317807503606346	-1.56716888438503	-0.258917335744851	0.795843599529232	0.998591218466416	Exon	Hippocampus
e389957	ENSG00000198663.16	ENSG00000198663	C6orf89	0.0087796786406666	-0.267213569017464	0.258917225843294	0.795843684262493	0.998591218466416	Exon	Hippocampus
e951460	ENSG00000180329.13	ENSG00000180329	CCDC43	0.0107492470397738	-0.920522722693714	0.258913527029424	0.795846536021144	0.998591218466416	Exon	Hippocampus
e492809	ENSG00000157168.18	ENSG00000157168	NRG1	-0.0206257436617677	0.577398475254885	-0.258901955039423	0.795855457959137	0.998591218466416	Exon	Hippocampus
e201398	ENSG00000196220.15	ENSG00000196220	SRGAP3	-0.013110716408739	-0.27089249470105	-0.258901676046416	0.795855673061478	0.998591218466416	Exon	Hippocampus
e749649	ENSG00000139505.11	ENSG00000139505	MTMR6	-0.009165788107343	0.970273854321001	-0.258900236066121	0.79585678327999	0.998591218466416	Exon	Hippocampus
e778964	ENSG00000100941.8	ENSG00000100941	PNN	-0.0091048432535215	1.10135093592986	-0.258899186557352	0.795857592446925	0.998591218466416	Exon	Hippocampus
e564455	ENSG00000176978.13	ENSG00000176978	DPP7	-0.0136598204712121	-0.673953382641941	-0.258893535138651	0.795861949671236	0.998591218466416	Exon	Hippocampus
e804287	ENSG00000196663.15	ENSG00000196663	TECPR2	0.0082773796654774	0.43044608513441	0.258892721899921	0.795862576676016	0.998591218466416	Exon	Hippocampus
e135869	ENSG00000114993.15	ENSG00000114993	RTKN	-0.0193080914799517	-0.497293369684198	-0.258889787464495	0.795864839118599	0.998591218466416	Exon	Hippocampus
e765840	ENSG00000130177.14	ENSG00000130177	CDC16	-0.0072277979050838	0.22835278522125	-0.258889064415757	0.795865396587683	0.998591218466416	Exon	Hippocampus
e1035137	ENSG00000130511.15	ENSG00000130511	SSBP4	-0.0133124479938699	-0.180556642392677	-0.258888791016187	0.795865607378214	0.998591218466416	Exon	Hippocampus
e577639	ENSG00000107551.20	ENSG00000107551	RASSF4	0.0139610500297768	0.104731366183088	0.258887987795237	0.795866226660075	0.998591218466416	Exon	Hippocampus
e858066	ENSG00000138834.12	ENSG00000138834	MAPK8IP3	-0.0146710472704694	0.675244160568898	-0.258878531692438	0.795873517307484	0.998591218466416	Exon	Hippocampus
e1091143	ENSG00000174365.19	ENSG00000174365	SNHG11	0.0099320186719525	-0.661411478419581	0.258877916235002	0.795873991825276	0.998591218466416	Exon	Hippocampus
e1038305	ENSG00000198521.11	ENSG00000198521	ZNF43	-0.0093287949154788	2.85303286238905	-0.258869108686228	0.795880782455248	0.998591218466416	Exon	Hippocampus
e380183	ENSG00000204569.9	ENSG00000204569	PPP1R10	-0.0120952248352459	-0.586560275190302	-0.258868622807513	0.795881157068734	0.998591218466416	Exon	Hippocampus
e228178	ENSG00000016864.17	ENSG00000016864	GLT8D1	0.0079043798769271	1.03476748797161	0.25886595988821	0.795883210185814	0.998591218466416	Exon	Hippocampus
e616919	ENSG00000166402.8	ENSG00000166402	TUB	0.0118845910597644	5.42573956878341	0.25886332401702	0.795885242450133	0.998591218466416	Exon	Hippocampus
e522922	ENSG00000071894.15	ENSG00000071894	CPSF1	0.0147098506118188	-1.53937482776933	0.258858704029546	0.795888804477205	0.998591218466416	Exon	Hippocampus
e291043	ENSG00000033178.12	ENSG00000033178	UBA6	0.009623081727217	-0.550324813017494	0.258848385863016	0.795896759836383	0.998591218466416	Exon	Hippocampus
e1078129	ENSG00000198053.11	ENSG00000198053	SIRPA	0.0097743147133507	2.28082487833872	0.258841892790919	0.795901766039106	0.998591218466416	Exon	Hippocampus
e517188	ENSG00000104419.14	ENSG00000104419	NDRG1	-0.0173376950120743	1.15175437234886	-0.258828389984745	0.795912176821459	0.998591218466416	Exon	Hippocampus
e643976	ENSG00000126391.13	ENSG00000126391	FRMD8	-0.0223324768744245	-3.21168809294879	-0.258827817068809	0.795912618545493	0.998591218466416	Exon	Hippocampus
e696934	ENSG00000188906.14	ENSG00000188906	LRRK2	0.0160754978074218	-2.08211338100861	0.258811086520255	0.795925517998135	0.998591218466416	Exon	Hippocampus
e232393	ENSG00000241472.6	ENSG00000241472	PTPRG-AS1	-0.0210226576151567	-2.75901070432722	-0.258810437519371	0.795926018386691	0.998591218466416	Exon	Hippocampus
e839389	ENSG00000179335.18	ENSG00000179335	CLK3	-0.0099025083688502	-0.839567362293516	-0.258808321667606	0.795927649737922	0.998591218466416	Exon	Hippocampus
e703957	ENSG00000050405.13	ENSG00000050405	LIMA1	-0.0120493566952983	2.26092871528753	-0.25880491466814	0.795930276583925	0.998591218466416	Exon	Hippocampus
e704000	ENSG00000050405.13	ENSG00000050405	LIMA1	-0.0120493566952983	2.26092871528753	-0.25880491466814	0.795930276583925	0.998591218466416	Exon	Hippocampus
e116421	ENSG00000138030.12	ENSG00000138030	KHK	0.0169650102640096	-2.37835698322402	0.258803273305744	0.795931542098968	0.998591218466416	Exon	Hippocampus
e335521	ENSG00000157107.13	ENSG00000157107	FCHO2	0.0114211294919555	-0.817546490738002	0.258801863392662	0.795932629163545	0.998591218466416	Exon	Hippocampus
e953684	ENSG00000073969.18	ENSG00000073969	NSF	0.019836932156355	-1.66472659395731	0.258800094655132	0.79593399288783	0.998591218466416	Exon	Hippocampus
e371199	ENSG00000197226.12	ENSG00000197226	TBC1D9B	0.0076535807480388	1.1596937858745	0.258799409084271	0.795934521473849	0.998591218466416	Exon	Hippocampus
e372165	ENSG00000204628.11	ENSG00000204628	RACK1	-0.009994757507836	3.06617940468106	-0.258796553630129	0.795936723075342	0.998591218466416	Exon	Hippocampus
e935022	ENSG00000063015.19	ENSG00000063015	SEZ6	-0.0186519702691017	0.12500029589893	-0.258793277266999	0.795939249206506	0.998591218466416	Exon	Hippocampus
e311009	ENSG00000170390.15	ENSG00000170390	DCLK2	0.0096199962182061	3.00724067128329	0.258786712048612	0.795944311106937	0.998591218466416	Exon	Hippocampus
e979104	ENSG00000035862.12	ENSG00000035862	TIMP2	0.0112418096375979	5.75243961374042	0.258786208479543	0.795944699368023	0.998591218466416	Exon	Hippocampus
e780418	ENSG00000165525.17	ENSG00000165525	NEMF	0.0092427006680583	2.10888752790872	0.258780504283817	0.795949097412205	0.998591218466416	Exon	Hippocampus
e825532	ENSG00000138592.13	ENSG00000138592	USP8	-0.0084074568962871	0.710583322828854	-0.258778279878134	0.795950812473364	0.998591218466416	Exon	Hippocampus
e392250	ENSG00000024048.10	ENSG00000024048	UBR2	0.0076332206992728	0.496454600198195	0.258777170452613	0.795951667862944	0.998591218466416	Exon	Hippocampus
e354827	ENSG00000131503.20	ENSG00000131503	ANKHD1	0.0076784946825909	0.302681345929133	0.258769792288148	0.795957356583666	0.998591218466416	Exon	Hippocampus
e30122	ENSG00000171960.10	ENSG00000171960	PPIH	0.0131691900972639	-1.62252612361457	0.258769173792589	0.795957833457308	0.998591218466416	Exon	Hippocampus
e874447	ENSG00000103319.11	ENSG00000103319	EEF2K	0.0173623429350093	-2.43940794115974	0.258765764140316	0.795960462375366	0.998591218466416	Exon	Hippocampus
e773777	ENSG00000254505.9	ENSG00000254505	CHMP4A	-0.0097960177445144	0.710115029217785	-0.258752297487103	0.795970845488502	0.998591218466416	Exon	Hippocampus
e1166204	ENSG00000101901.11	ENSG00000101901	ALG13	0.0124656808032024	-0.856757252447549	0.258748254350369	0.795973962851133	0.998591218466416	Exon	Hippocampus
e834131	ENSG00000174442.11	ENSG00000174442	ZWILCH	-0.0136981496718187	-0.171850133775679	-0.258745511876222	0.795976077371245	0.998591218466416	Exon	Hippocampus
e95622	ENSG00000174059.16	ENSG00000174059	CD34	-0.0218410617938458	-1.2532034224006	-0.258737700077129	0.795982100483234	0.998591218466416	Exon	Hippocampus
e1094132	ENSG00000064601.16	ENSG00000064601	CTSA	-0.011072394285769	-0.0507818657587085	-0.258737019141046	0.795982625504264	0.998591218466416	Exon	Hippocampus
e958294	ENSG00000006282.20	ENSG00000006282	SPATA20	0.0130607612757414	-0.178981115796055	0.258730827972194	0.795987399075269	0.998591218466416	Exon	Hippocampus
e346872	ENSG00000168944.15	ENSG00000168944	CEP120	0.0141957751923308	-1.93456330052488	0.258727167051275	0.795990221755233	0.998591218466416	Exon	Hippocampus
e123109	ENSG00000057935.13	ENSG00000057935	MTA3	-0.009286854216122	1.04100900746387	-0.258722876240775	0.795993530102393	0.998591218466416	Exon	Hippocampus
e552415	ENSG00000165219.21	ENSG00000165219	GAPVD1	-0.0070556354849844	0.801436562140279	-0.25872239142414	0.795993903911195	0.998591218466416	Exon	Hippocampus
e674191	ENSG00000110013.12	ENSG00000110013	SIAE	-0.014358508016459	0.147752725255038	-0.2587125708943	0.796001475857228	0.998591218466416	Exon	Hippocampus
e818030	ENSG00000174197.16	ENSG00000174197	MGA	0.0062399706617951	3.93355319819385	0.258689143719424	0.796019539044407	0.998591218466416	Exon	Hippocampus
e1118368	ENSG00000070413.19	ENSG00000070413	DGCR2	-0.0095426806187587	0.239476839836171	-0.258688838491547	0.796019774386709	0.998591218466416	Exon	Hippocampus
e762047	ENSG00000088387.18	ENSG00000088387	DOCK9	-0.016007484071555	-0.0984021530188495	-0.258685843136292	0.796022083920512	0.998591218466416	Exon	Hippocampus
e1177008	ENSG00000071889.16	ENSG00000071889	FAM3A	0.0143449279492183	-1.86708512213692	0.258683683149997	0.796023749353917	0.998591218466416	Exon	Hippocampus
e331265	ENSG00000113448.17	ENSG00000113448	PDE4D	0.0111944849138702	0.941508580089334	0.258676215224367	0.796029507422086	0.998591218466416	Exon	Hippocampus
e604491	ENSG00000138162.18	ENSG00000138162	TACC2	-0.0162004648880801	-1.3552541867922	-0.258669168277848	0.796034940908817	0.998591218466416	Exon	Hippocampus
e488571	ENSG00000120896.13	ENSG00000120896	SORBS3	-0.0149979450737118	-0.866072107448191	-0.258667279767917	0.796036397029636	0.998591218466416	Exon	Hippocampus
e810054	ENSG00000114062.18	ENSG00000114062	UBE3A	0.0085328075670842	1.38197765697009	0.258662184713705	0.796040325534914	0.998591218466416	Exon	Hippocampus
e824949	ENSG00000166262.15	ENSG00000166262	FAM227B	0.0151644102194247	-1.76922508676594	0.258661871678184	0.796040566898893	0.998591218466416	Exon	Hippocampus
e979090	ENSG00000035862.12	ENSG00000035862	TIMP2	0.01123623754085	5.75244737559681	0.258658225515022	0.796043378250457	0.998591218466416	Exon	Hippocampus
e936753	ENSG00000263531.1	ENSG00000263531		-0.0176909082676155	-2.66586895564233	-0.258656395686726	0.796044789129253	0.998591218466416	Exon	Hippocampus
e980256	ENSG00000173821.19	ENSG00000173821	RNF213	-0.0155582997563375	-1.22437610690667	-0.25865040946083	0.796049404779674	0.998591218466416	Exon	Hippocampus
e39736	ENSG00000162402.13	ENSG00000162402	USP24	-0.0087262913551329	-0.391889683914497	-0.258648108964567	0.796051178568057	0.998591218466416	Exon	Hippocampus
e1026215	ENSG00000105607.12	ENSG00000105607	GCDH	-0.0110168865378665	-1.18754910981275	-0.258647594118259	0.796051575538375	0.998591218466416	Exon	Hippocampus
e766033	ENSG00000169062.14	ENSG00000169062	UPF3A	0.0162113535930343	-0.184955205468975	0.25864549386895	0.796053194928291	0.998591218466416	Exon	Hippocampus
e1132119	ENSG00000100353.17	ENSG00000100353	EIF3D	-0.0074952842732837	0.861402375080529	-0.258636179901612	0.796060376440997	0.998591218466416	Exon	Hippocampus
e501514	ENSG00000104205.12	ENSG00000104205	SGK3	0.0180000949914535	-0.50692100419566	0.258627789759517	0.796066845655262	0.998591218466416	Exon	Hippocampus
e321528	ENSG00000124275.14	ENSG00000124275	MTRR	0.0129938323919161	-1.4575720660422	0.258627254153757	0.796067258634255	0.998591218466416	Exon	Hippocampus
e754943	ENSG00000170919.15	ENSG00000170919	TPT1-AS1	0.0158897558653707	-1.68321757174502	0.258622576542628	0.796070865310253	0.998591218466416	Exon	Hippocampus
e727617	ENSG00000276398.1	ENSG00000276398		-0.0181955902974913	1.44650806940892	-0.258619468751541	0.796073261577605	0.998591218466416	Exon	Hippocampus
e151564	ENSG00000155052.14	ENSG00000155052	CNTNAP5	0.0182177950773273	0.445328474008527	0.258611651818233	0.796079288845229	0.998591218466416	Exon	Hippocampus
e365442	ENSG00000204764.12	ENSG00000204764	RANBP17	-0.0257301840517972	-2.75213716766148	-0.258610019161228	0.796080547711382	0.998591218466416	Exon	Hippocampus
e912676	ENSG00000132386.10	ENSG00000132386	SERPINF1	-0.0583960947212133	0.457727543081534	-0.258609210430078	0.79608117128669	0.998591218466416	Exon	Hippocampus
e769603	ENSG00000155463.12	ENSG00000155463	OXA1L	-0.0104231249633094	0.47262204249126	-0.258604310331663	0.796084949529481	0.998591218466416	Exon	Hippocampus
e990228	ENSG00000175354.18	ENSG00000175354	PTPN2	0.0099750904676548	-0.677328269581819	0.258602692363501	0.796086197072121	0.998591218466416	Exon	Hippocampus
e1131013	ENSG00000185666.14	ENSG00000185666	SYN3	-0.0242684923540217	-2.42246440313373	-0.258596178460465	0.796091219655718	0.998591218466416	Exon	Hippocampus
e403519	ENSG00000188994.12	ENSG00000188994	ZNF292	0.0146998989568676	-1.84488881693519	0.25858842654828	0.79609719682467	0.998591218466416	Exon	Hippocampus
e236179	ENSG00000178700.7	ENSG00000178700	DHFRL1	0.0107920676603258	1.1721875387699	0.258583821460186	0.796100747617432	0.998591218466416	Exon	Hippocampus
e552987	ENSG00000136828.18	ENSG00000136828	RALGPS1	0.0132490932762004	-1.49456012149398	0.258580356862256	0.796103419028241	0.998591218466416	Exon	Hippocampus
e132733	ENSG00000075340.22	ENSG00000075340	ADD2	-0.0167529117510383	1.94882751277914	-0.258569976306312	0.79611142306787	0.998591218466416	Exon	Hippocampus
e982296	ENSG00000225663.7	ENSG00000225663	MCRIP1	-0.0112798001137334	1.73972784372389	-0.258569859490555	0.796111513140043	0.998591218466416	Exon	Hippocampus
e942332	ENSG00000125691.12	ENSG00000125691	RPL23	0.0103129879871288	3.29253901891656	0.258563983687576	0.796116043750991	0.998591218466416	Exon	Hippocampus
e677853	ENSG00000151498.11	ENSG00000151498	ACAD8	-0.0056030386132343	1.50025404773831	-0.258562894104675	0.796116883888194	0.998591218466416	Exon	Hippocampus
e174303	ENSG00000138449.10	ENSG00000138449	SLC40A1	0.018781670011417	-1.79702387905564	0.25856221710989	0.796117405894032	0.998591218466416	Exon	Hippocampus
e555119	ENSG00000148337.20	ENSG00000148337	CIZ1	0.0130234793563696	-0.916548097795628	0.258550874943237	0.796126151436183	0.998591218466416	Exon	Hippocampus
e1051755	ENSG00000171570.10	ENSG00000171570	RAB4B-EGLN2	-0.0114598958497215	-0.0825690613716279	-0.258549217747264	0.796127429243334	0.998591218466416	Exon	Hippocampus
e636440	ENSG00000162144.9	ENSG00000162144	CYB561A3	0.0187886243205206	-2.01996522624485	0.258544514085888	0.796131056078779	0.998591218466416	Exon	Hippocampus
e657751	ENSG00000188997.7	ENSG00000188997	KCTD21	0.0177407552533546	-1.88049943755295	0.258541254077706	0.796133569764286	0.998591218466416	Exon	Hippocampus
e425195	ENSG00000164850.14	ENSG00000164850	GPER1	-0.0225323745163284	-1.79468766832771	-0.258539587978796	0.796134854439392	0.998591218466416	Exon	Hippocampus
e647972	ENSG00000173020.10	ENSG00000173020	GRK2	-0.0100123839353065	-0.146236266316934	-0.258538148335839	0.796135964502067	0.998591218466416	Exon	Hippocampus
e822617	ENSG00000166710.17	ENSG00000166710	B2M	-0.0211112487466207	1.13279341626672	-0.258536299311665	0.796137390226123	0.998591218466416	Exon	Hippocampus
e146118	ENSG00000233639.5	ENSG00000233639	LINC01158	0.0199111082352146	-2.90325897064669	0.258535134528504	0.796138288353926	0.998591218466416	Exon	Hippocampus
e1040227	ENSG00000124299.13	ENSG00000124299	PEPD	-0.008649184958469	-0.235195511366692	-0.258534492422564	0.796138783461816	0.998591218466416	Exon	Hippocampus
e300004	ENSG00000168785.7	ENSG00000168785	TSPAN5	0.0103895944407547	1.40817566668076	0.258532956384856	0.796139967852982	0.998591218466416	Exon	Hippocampus
e359309	ENSG00000155846.16	ENSG00000155846	PPARGC1B	-0.0106645767524697	2.72007040411298	-0.258532778447379	0.796140105055098	0.998591218466416	Exon	Hippocampus
e888879	ENSG00000102900.12	ENSG00000102900	NUP93	-0.0135705398454711	0.122807278973128	-0.258528657022672	0.796143282960687	0.998591218466416	Exon	Hippocampus
e1021685	ENSG00000079999.13	ENSG00000079999	KEAP1	-0.0109615859248486	-0.968304495222061	-0.258524887299048	0.796146189683211	0.998591218466416	Exon	Hippocampus
e1110362	ENSG00000185658.13	ENSG00000185658	BRWD1	0.0095632970902801	0.250359508737349	0.258521472240215	0.796148822936644	0.998591218466416	Exon	Hippocampus
e1056866	ENSG00000007047.14	ENSG00000007047	MARK4	-0.0184640543310119	-0.643633538982586	-0.258520758927259	0.796149372951998	0.998591218466416	Exon	Hippocampus
e1038298	ENSG00000198521.11	ENSG00000198521	ZNF43	-0.009315448533917	2.85310890028168	-0.258518635399393	0.796151010344606	0.998591218466416	Exon	Hippocampus
e761070	ENSG00000276809.1	ENSG00000276809		0.0115762560301428	-0.933246292111104	0.258506957370196	0.796160014960551	0.998591218466416	Exon	Hippocampus
e459416	ENSG00000087087.18	ENSG00000087087	SRRT	0.0126604799472627	-1.78615563855821	0.258506372918553	0.796160465616296	0.998591218466416	Exon	Hippocampus
e1134628	ENSG00000184949.15	ENSG00000184949	FAM227A	-0.0185366456037629	-1.63826286281252	-0.258504169723414	0.796162164444449	0.998591218466416	Exon	Hippocampus
e1027819	ENSG00000141837.19	ENSG00000141837	CACNA1A	-0.0160481859284422	-0.361298402664814	-0.258501518105874	0.796164209041081	0.998591218466416	Exon	Hippocampus
e803240	ENSG00000225746.9	ENSG00000225746	SNHG23	-0.0160864938621427	0.518557948168186	-0.258495119923303	0.796169142527031	0.998591218466416	Exon	Hippocampus
e586805	ENSG00000138279.15	ENSG00000138279	ANXA7	-0.0074161171370324	1.38126851998056	-0.25849459812895	0.79616954487057	0.998591218466416	Exon	Hippocampus
e1084348	ENSG00000101474.11	ENSG00000101474	APMAP	0.0087732636734027	2.14782698121463	0.258491411494406	0.796172002011832	0.998591218466416	Exon	Hippocampus
e603098	ENSG00000107581.12	ENSG00000107581	EIF3A	-0.0064587670628882	1.99131725805199	-0.258490359214263	0.796172813401511	0.998591218466416	Exon	Hippocampus
e155673	ENSG00000168702.17	ENSG00000168702	LRP1B	0.0118590076384019	1.06210103293593	0.258489599980962	0.796173398829463	0.998591218466416	Exon	Hippocampus
e1116286	ENSG00000160299.16	ENSG00000160299	PCNT	0.0120551996217522	-0.654656164234697	0.258489398154131	0.796173554453674	0.998591218466416	Exon	Hippocampus
e155084	ENSG00000048991.16	ENSG00000048991	R3HDM1	-0.0156350168264866	1.12209356476285	-0.258488005039487	0.796174628653819	0.998591218466416	Exon	Hippocampus
e1139385	ENSG00000100376.11	ENSG00000100376	FAM118A	-0.0166298368505648	-1.38730820890111	-0.258482180536244	0.796179119804718	0.998591218466416	Exon	Hippocampus
e446518	ENSG00000263001.5	ENSG00000263001	GTF2I	-0.0091126988529371	0.663073141268707	-0.258479077058719	0.796181512833173	0.998591218466416	Exon	Hippocampus
e157321	ENSG00000135999.11	ENSG00000135999	EPC2	-0.0111117963768411	-0.700735887099682	-0.258479013251322	0.796181562033781	0.998591218466416	Exon	Hippocampus
e157335	ENSG00000135999.11	ENSG00000135999	EPC2	-0.0111117963768411	-0.700735887099682	-0.258479013251322	0.796181562033781	0.998591218466416	Exon	Hippocampus
e263239	ENSG00000114416.17	ENSG00000114416	FXR1	0.0099081586775328	0.41784795244233	0.2584703913209	0.796188210239337	0.998591218466416	Exon	Hippocampus
e967218	ENSG00000108654.12	ENSG00000108654	DDX5	0.0070207189568604	3.58643352510878	0.258467753107808	0.796190244517935	0.998591218466416	Exon	Hippocampus
e522991	ENSG00000071894.15	ENSG00000071894	CPSF1	-0.0120280437748355	-0.737576183445479	-0.258467136194816	0.796190720208633	0.998591218466416	Exon	Hippocampus
e110793	ENSG00000151693.9	ENSG00000151693	ASAP2	0.011000270606533	-0.435119487724116	0.258466106364631	0.796191514292644	0.998591218466416	Exon	Hippocampus
e1158588	ENSG00000082458.11	ENSG00000082458	DLG3	-0.0151407767172384	-0.723368362769132	-0.25846270492963	0.79619413708108	0.998591218466416	Exon	Hippocampus
e982813	ENSG00000187531.13	ENSG00000187531	SIRT7	0.015759024459644	-2.63940585346469	0.258459197139637	0.796196841880456	0.998591218466416	Exon	Hippocampus
e963632	ENSG00000068097.14	ENSG00000068097	HEATR6	-0.014003126123091	-1.87999802515141	-0.25845653714389	0.796198892961221	0.998591218466416	Exon	Hippocampus
e610352	ENSG00000177542.10	ENSG00000177542	SLC25A22	0.0230493567516701	-2.1361935700465	0.258450975381591	0.796203181552974	0.998591218466416	Exon	Hippocampus
e1007173	ENSG00000207357.1	ENSG00000207357	RNU6-2	0.0287270861289293	-2.15581008533997	0.258449302655662	0.796204471368138	0.998591218466416	Exon	Hippocampus
e745720	ENSG00000111450.13	ENSG00000111450	STX2	0.0100336064406827	2.39794257481129	0.258437190146094	0.796213811168602	0.998591218466416	Exon	Hippocampus
e801704	ENSG00000090060.17	ENSG00000090060	PAPOLA	0.0127172559179396	-0.2526256106166	0.258434653890412	0.796215766846475	0.998591218466416	Exon	Hippocampus
e371304	ENSG00000146090.15	ENSG00000146090	RASGEF1C	0.016939497512482	-0.913037593780648	0.258426119920243	0.796222347303123	0.998591218466416	Exon	Hippocampus
e319094	ENSG00000164344.15	ENSG00000164344	KLKB1	-0.0246706350454954	-3.03119056791642	-0.258411961143507	0.796233265022372	0.998591218466416	Exon	Hippocampus
e841805	ENSG00000140374.15	ENSG00000140374	ETFA	-0.0121012630436454	0.176696648885266	-0.25840418287306	0.796239262801409	0.998591218466416	Exon	Hippocampus
e431541	ENSG00000233476.3	ENSG00000233476	EEF1A1P6	0.0194047543497339	1.45632507064433	0.258402138677029	0.796240839071068	0.998591218466416	Exon	Hippocampus
e583722	ENSG00000138346.14	ENSG00000138346	DNA2	0.0148348624937797	-2.15350907993473	0.258399630261363	0.796242773299379	0.998591218466416	Exon	Hippocampus
e318478	ENSG00000154556.17	ENSG00000154556	SORBS2	0.0148510413684973	-1.04928743336519	0.258397489922671	0.796244423706145	0.998591218466416	Exon	Hippocampus
e1016095	ENSG00000125730.16	ENSG00000125730	C3	-0.0235440729168198	1.5285474712893	-0.258388317760289	0.796251496334925	0.998591218466416	Exon	Hippocampus
e118919	ENSG00000115295.19	ENSG00000115295	CLIP4	0.008909338020765	-0.125523375222354	0.258383100008103	0.796255519736553	0.998591218466416	Exon	Hippocampus
e667859	ENSG00000256674.1	ENSG00000256674		-0.022212239120258	-3.17943320348242	-0.258381470320443	0.79625677638761	0.998591218466416	Exon	Hippocampus
e87357	ENSG00000116668.12	ENSG00000116668	SWT1	0.0152990798213821	-2.24825882368588	0.25837901967206	0.796258666081926	0.998591218466416	Exon	Hippocampus
e445975	ENSG00000106683.14	ENSG00000106683	LIMK1	-0.0169910116873744	-0.429186744648011	-0.258375774084769	0.796261168755269	0.998591218466416	Exon	Hippocampus
e115268	ENSG00000138101.18	ENSG00000138101	DTNB	0.0130259422981829	0.155612104191801	0.258375084247428	0.796261700689323	0.998591218466416	Exon	Hippocampus
e409045	ENSG00000196591.11	ENSG00000196591	HDAC2	0.010495164398475	0.0509383587566304	0.258374327184546	0.796262284461148	0.998591218466416	Exon	Hippocampus
e172214	ENSG00000187231.13	ENSG00000187231	SESTD1	-0.0109965496532607	0.287279772963574	-0.258371992739605	0.796264084554324	0.998591218466416	Exon	Hippocampus
e94427	ENSG00000266094.7	ENSG00000266094	RASSF5	-0.0122508763652201	1.63510323737572	-0.258355636329204	0.79627669703171	0.998591218466416	Exon	Hippocampus
e386539	ENSG00000223865.10	ENSG00000223865	HLA-DPB1	0.0224446982144247	0.593652312656245	0.258350577879883	0.796280597628054	0.998591218466416	Exon	Hippocampus
e634840	ENSG00000110048.11	ENSG00000110048	OSBP	-0.0065269023590586	0.8000559247324	-0.258348037186194	0.796282556771982	0.998591218466416	Exon	Hippocampus
e619479	ENSG00000050165.17	ENSG00000050165	DKK3	-0.0101808620425565	3.83619697147354	-0.25834770607136	0.796282812096682	0.998591218466416	Exon	Hippocampus
e600413	ENSG00000148700.14	ENSG00000148700	ADD3	0.0089646137001916	3.02736715977181	0.25834634164372	0.796283864215527	0.998591218466416	Exon	Hippocampus
e876996	ENSG00000169180.11	ENSG00000169180	XPO6	-0.0082382397106306	0.882188459192123	-0.258342866541828	0.796286543890409	0.998591218466416	Exon	Hippocampus
e999771	ENSG00000101751.10	ENSG00000101751	POLI	0.0105441576255066	-0.351969600624074	0.258342715227091	0.796286660570294	0.998591218466416	Exon	Hippocampus
e564494	ENSG00000176884.14	ENSG00000176884	GRIN1	-0.020553425642581	2.24578773431756	-0.258338342386125	0.796290032501486	0.998591218466416	Exon	Hippocampus
e522021	ENSG00000197858.10	ENSG00000197858	GPAA1	-0.0087966539160772	0.500383569638981	-0.258334023724036	0.79629336265868	0.998591218466416	Exon	Hippocampus
e74100	ENSG00000198952.8	ENSG00000198952	SMG5	-0.0077443278087086	1.7954413266469	-0.258328271194083	0.796297798489405	0.998591218466416	Exon	Hippocampus
e370283	ENSG00000169045.17	ENSG00000169045	HNRNPH1	0.0093064053433587	4.60402420817145	0.258326645034789	0.796299052437548	0.998591218466416	Exon	Hippocampus
e1020756	ENSG00000130816.14	ENSG00000130816	DNMT1	-0.0091381163244181	0.0767142602396403	-0.258314237296779	0.796308620189224	0.998591218466416	Exon	Hippocampus
e1043981	ENSG00000011600.11	ENSG00000011600	TYROBP	0.0298271762084342	-2.58404445124384	0.258312483362584	0.796309972670845	0.998591218466416	Exon	Hippocampus
e828544	ENSG00000137878.16	ENSG00000137878	GCOM1	-0.0107197946438799	0.90565190388946	-0.258308029282059	0.796313407273412	0.998591218466416	Exon	Hippocampus
e345055	ENSG00000080709.14	ENSG00000080709	KCNN2	-0.0197638577584493	0.251381417610962	-0.258301186058322	0.796318684184788	0.998591218466416	Exon	Hippocampus
e321509	ENSG00000124275.14	ENSG00000124275	MTRR	-0.0231653845143954	-2.32012486292835	-0.258300246946574	0.796319408348522	0.998591218466416	Exon	Hippocampus
e315701	ENSG00000198948.11	ENSG00000198948	MFAP3L	-0.0149742057682232	-0.810602786768985	-0.258299389938614	0.796320069200898	0.998591218466416	Exon	Hippocampus
e103166	ENSG00000135775.13	ENSG00000135775	COG2	0.0113144674416417	-1.09180439491002	0.258298396882402	0.796320834962413	0.998591218466416	Exon	Hippocampus
e771148	ENSG00000235194.8	ENSG00000235194	PPP1R3E	-0.0152258083335089	-2.0861214078274	-0.258288386559869	0.796328554093089	0.998591218466416	Exon	Hippocampus
e1017974	ENSG00000183248.11	ENSG00000183248	PRR36	-0.0209919838266605	-0.397484469876271	-0.258287768985237	0.79632903031609	0.998591218466416	Exon	Hippocampus
e893837	ENSG00000168748.13	ENSG00000168748	CA7	0.0269524079491841	-2.6182171673063	0.258287434323971	0.796329288379495	0.998591218466416	Exon	Hippocampus
e56413	ENSG00000116455.13	ENSG00000116455	WDR77	-0.0095209452602356	-0.688957931120765	-0.258286886740345	0.796329710631263	0.998591218466416	Exon	Hippocampus
e689668	ENSG00000182993.3	ENSG00000182993	C12orf60	0.0164227942241556	-1.31239007802493	0.25827615141924	0.796337988846171	0.998591218466416	Exon	Hippocampus
e944401	ENSG00000008838.18	ENSG00000008838	MED24	-0.0097465437124268	-0.661810889495567	-0.258275365174302	0.796338595135839	0.998591218466416	Exon	Hippocampus
e242656	ENSG00000163430.10	ENSG00000163430	FSTL1	-0.0219761725175463	1.481621750388	-0.258270520264303	0.79634233114847	0.998591218466416	Exon	Hippocampus
e514100	ENSG00000156787.16	ENSG00000156787	TBC1D31	0.013815514599234	-1.64112295568726	0.258263276638667	0.796347916870233	0.998591218466416	Exon	Hippocampus
e1086660	ENSG00000101391.20	ENSG00000101391	CDK5RAP1	0.0183987917726482	-2.83111882752768	0.258262834309485	0.796348257960499	0.998591218466416	Exon	Hippocampus
e513212	ENSG00000182197.10	ENSG00000182197	EXT1	-0.0108860432106342	1.67193957005833	-0.25825699658561	0.796352759568104	0.998591218466416	Exon	Hippocampus
e1145094	ENSG00000046653.14	ENSG00000046653	GPM6B	-0.010299664692529	4.71975385292344	-0.258254253662143	0.79635487470392	0.998591218466416	Exon	Hippocampus
e510192	ENSG00000164924.17	ENSG00000164924	YWHAZ	-0.0124113963655301	5.06625745236568	-0.258249917799273	0.796358218197592	0.998591218466416	Exon	Hippocampus
e47043	ENSG00000142875.19	ENSG00000142875	PRKACB	0.0166676506484067	0.0863437921418215	0.258246649165215	0.79636073872658	0.998591218466416	Exon	Hippocampus
e912328	ENSG00000174231.16	ENSG00000174231	PRPF8	0.0076106713807253	0.86103623638111	0.258245966671588	0.796361265015488	0.998591218466416	Exon	Hippocampus
e209831	ENSG00000163527.9	ENSG00000163527	STT3B	0.012073965417793	-0.0080261436626815	0.258244142450063	0.796362671721469	0.998591218466416	Exon	Hippocampus
e908153	ENSG00000103335.20	ENSG00000103335	PIEZO1	-0.017346276901094	-2.3174551532667	-0.258243966414814	0.79636280746699	0.998591218466416	Exon	Hippocampus
e801945	ENSG00000090061.17	ENSG00000090061	CCNK	-0.0079741575925692	0.366873771208492	-0.258243599396076	0.796363090485043	0.998591218466416	Exon	Hippocampus
e850640	ENSG00000185518.11	ENSG00000185518	SV2B	0.0230153363063294	-1.85691934135194	0.258239625606899	0.796366154782829	0.998591218466416	Exon	Hippocampus
e200948	ENSG00000196277.15	ENSG00000196277	GRM7	0.0170473575782302	0.54584159829775	0.258233167807824	0.796371134575478	0.998591218466416	Exon	Hippocampus
e961170	ENSG00000121057.12	ENSG00000121057	AKAP1	0.0097329863307991	-0.49727703881579	0.258232704711979	0.796371491682184	0.998591218466416	Exon	Hippocampus
e100198	ENSG00000185842.14	ENSG00000185842	DNAH14	0.0201915445702563	-2.78168540991903	0.258229613284161	0.796373875573385	0.998591218466416	Exon	Hippocampus
e764436	ENSG00000126216.13	ENSG00000126216	TUBGCP3	-0.0123239325743158	-1.30044638847679	-0.258223784858753	0.796378370049372	0.998591218466416	Exon	Hippocampus
e509237	ENSG00000132549.18	ENSG00000132549	VPS13B	0.0082438736208498	-0.338845531507368	0.258223207503378	0.79637881526602	0.998591218466416	Exon	Hippocampus
e771883	ENSG00000092051.16	ENSG00000092051	JPH4	-0.0200423398125281	0.859841813030903	-0.258217644230583	0.796383105281734	0.998591218466416	Exon	Hippocampus
e1022249	ENSG00000129351.17	ENSG00000129351	ILF3	-0.0094509526344208	-1.10077883949375	-0.258214961402482	0.796385174097595	0.998591218466416	Exon	Hippocampus
e915506	ENSG00000141480.17	ENSG00000141480	ARRB2	-0.0130100604230524	-0.10374652246582	-0.258212324798175	0.796387207270187	0.998591218466416	Exon	Hippocampus
e1084328	ENSG00000101463.5	ENSG00000101463	SYNDIG1	0.0116599623102343	1.41755058122375	0.25820335516145	0.796394124063466	0.998591218466416	Exon	Hippocampus
e517397	ENSG00000008513.14	ENSG00000008513	ST3GAL1	0.0107235558986161	0.645867372063064	0.258198543741218	0.796397834320582	0.998591218466416	Exon	Hippocampus
e1157688	ENSG00000225569.1	ENSG00000225569	CCT4P2	-0.0150574409037204	-2.32757903751009	-0.258196445174883	0.796399452601102	0.998591218466416	Exon	Hippocampus
e810058	ENSG00000114062.18	ENSG00000114062	UBE3A	0.0095017789204154	1.1647430955885	0.25818425198284	0.796408855230574	0.998591218466416	Exon	Hippocampus
e743201	ENSG00000280381.1	ENSG00000280381		-0.0155544268223346	0.415609108572822	-0.258180359361696	0.796411856983549	0.998591218466416	Exon	Hippocampus
e9256	ENSG00000204624.7	ENSG00000204624	DISP3	-0.0226211814977324	-2.21509850126407	-0.25815444302358	0.796431842166352	0.998591218466416	Exon	Hippocampus
e543802	ENSG00000185920.15	ENSG00000185920	PTCH1	0.0131965021665221	-0.72625624677693	0.258152758968565	0.796433140816932	0.998591218466416	Exon	Hippocampus
e241408	ENSG00000151576.10	ENSG00000151576	QTRT2	0.0201747737036666	-2.82679613218821	0.258151941100839	0.796433771511733	0.998591218466416	Exon	Hippocampus
e829109	ENSG00000245975.2	ENSG00000245975		-0.0170617034535254	-2.47176405768264	-0.258146449300847	0.796438006490587	0.998591218466416	Exon	Hippocampus
e599184	ENSG00000107954.10	ENSG00000107954	NEURL1	-0.0169615326515713	3.58030796093905	-0.258146022832709	0.796438335359981	0.998591218466416	Exon	Hippocampus
e885343	ENSG00000102893.15	ENSG00000102893	PHKB	-0.009648832283428	-0.27129090761911	-0.258143075349249	0.796440608302395	0.998591218466416	Exon	Hippocampus
e1171830	ENSG00000101974.14	ENSG00000101974	ATP11C	0.026724838715369	-2.97136266656872	0.258136429132602	0.796445733517406	0.998591218466416	Exon	Hippocampus
e933250	ENSG00000244045.11	ENSG00000244045	TMEM199	0.0055547701114271	1.79658721591144	0.258124094460207	0.796455245395624	0.998591218466416	Exon	Hippocampus
e222522	ENSG00000164062.12	ENSG00000164062	APEH	0.0199007829757781	-1.76800088859658	0.258123316367161	0.796455845422817	0.998591218466416	Exon	Hippocampus
e1012784	ENSG00000105255.10	ENSG00000105255	FSD1	0.0149538912250673	-1.30367404400058	0.258118451120404	0.796459597265225	0.998591218466416	Exon	Hippocampus
e107611	ENSG00000143653.9	ENSG00000143653	SCCPDH	-0.0094454304896782	0.853306190445314	-0.258118144861668	0.796459833437271	0.998591218466416	Exon	Hippocampus
e19377	ENSG00000117713.18	ENSG00000117713	ARID1A	-0.0062952058885258	3.13354133621915	-0.258106003770377	0.796469196079556	0.998591218466416	Exon	Hippocampus
e325065	ENSG00000039560.13	ENSG00000039560	RAI14	-0.0224138986471725	-2.80949982261291	-0.258096550673812	0.796476485886277	0.998591218466416	Exon	Hippocampus
e841000	ENSG00000140400.15	ENSG00000140400	MAN2C1	-0.0145946774702417	-1.40335447556087	-0.258085803329536	0.796484773780805	0.998591218466416	Exon	Hippocampus
e638567	ENSG00000168000.14	ENSG00000168000	BSCL2	0.0119542773500432	2.15411186341958	0.258085516513777	0.796484994961227	0.998591218466416	Exon	Hippocampus
e997204	ENSG00000152234.15	ENSG00000152234	ATP5A1	0.0095614843779065	4.22583086603626	0.258081327238868	0.796488225558235	0.998591218466416	Exon	Hippocampus
e646217	ENSG00000174851.14	ENSG00000174851	YIF1A	-0.0130397278226025	-0.563415793254216	-0.258080814016789	0.796488621334297	0.998591218466416	Exon	Hippocampus
e134245	ENSG00000144040.12	ENSG00000144040	SFXN5	0.018252717529422	-2.38527381502272	0.258076209270624	0.79649217233021	0.998591218466416	Exon	Hippocampus
e172412	ENSG00000170035.15	ENSG00000170035	UBE2E3	-0.0110480285367834	0.892402838793695	-0.258070502020915	0.796496573538594	0.998591218466416	Exon	Hippocampus
e1111037	ENSG00000171587.14	ENSG00000171587	DSCAM	-0.013855162415455	-0.840438587628999	-0.258061951343734	0.79650316749951	0.998591218466416	Exon	Hippocampus
e1165780	ENSG00000077264.14	ENSG00000077264	PAK3	-0.0153376846223341	0.0111718038859664	-0.258059429141823	0.796505112529628	0.998591218466416	Exon	Hippocampus
e112843	ENSG00000163032.11	ENSG00000163032	VSNL1	0.0229952925915081	4.21014434623557	0.25805810730201	0.796506131884785	0.998591218466416	Exon	Hippocampus
e1159453	ENSG00000147133.15	ENSG00000147133	TAF1	0.0086022219189291	-0.114352536248004	0.258057252777966	0.796506790863072	0.998591218466416	Exon	Hippocampus
e142657	ENSG00000135976.16	ENSG00000135976	ANKRD36	0.036303591668413	-2.20587259946363	0.258048609722364	0.79651345608568	0.998591218466416	Exon	Hippocampus
e319765	ENSG00000073578.16	ENSG00000073578	SDHA	-0.0086159362686677	1.48849794602355	-0.258046865023909	0.796514801538	0.998591218466416	Exon	Hippocampus
e1031161	ENSG00000105058.11	ENSG00000105058	FAM32A	-0.0093234323483668	-0.106213302561318	-0.258044212673703	0.796516846941754	0.998591218466416	Exon	Hippocampus
e1031164	ENSG00000105058.11	ENSG00000105058	FAM32A	-0.0093234323483668	-0.106213302561318	-0.258044212673703	0.796516846941754	0.998591218466416	Exon	Hippocampus
e474996	ENSG00000106123.11	ENSG00000106123	EPHB6	-0.0246103361444663	-0.725326974470826	-0.258042706890227	0.796518008152224	0.998591218466416	Exon	Hippocampus
e852590	ENSG00000183475.12	ENSG00000183475	ASB7	0.009865236489911	-1.00977221466743	0.25803997014929	0.796520118637579	0.998591218466416	Exon	Hippocampus
e399083	ENSG00000082269.16	ENSG00000082269	FAM135A	0.0105771209068776	-0.308701763834901	0.258036861297573	0.796522516084445	0.998591218466416	Exon	Hippocampus
e1135973	ENSG00000100359.20	ENSG00000100359	SGSM3	-0.0107261497209438	0.944118807404729	-0.258033938078331	0.79652477037925	0.998591218466416	Exon	Hippocampus
e448699	ENSG00000214293.8	ENSG00000214293	APTR	0.012414937452855	-1.49066681905989	0.258030499273496	0.796527422279643	0.998591218466416	Exon	Hippocampus
e322052	ENSG00000145495.14	ENSG00000145495	MARCH6	0.0078349860580393	2.90246947027252	0.258026926550145	0.79653017745637	0.998591218466416	Exon	Hippocampus
e98170	ENSG00000162814.10	ENSG00000162814	SPATA17	0.0322398420305027	-2.15191424305488	0.258024930193438	0.796531716987691	0.998591218466416	Exon	Hippocampus
e113832	ENSG00000119778.14	ENSG00000119778	ATAD2B	0.012119841929125	-1.41225284833591	0.258021683387871	0.796534220829932	0.998591218466416	Exon	Hippocampus
e986609	ENSG00000101596.14	ENSG00000101596	SMCHD1	-0.0114707568095027	-1.41253858035104	-0.258012208270959	0.796541527777182	0.998591218466416	Exon	Hippocampus
e80534	ENSG00000152382.5	ENSG00000152382	TADA1	-0.0105075356430266	-0.951716731992434	-0.258007200888619	0.796545389338732	0.998591218466416	Exon	Hippocampus
e1031157	ENSG00000105058.11	ENSG00000105058	FAM32A	-0.0093230241381879	-0.106153189044915	-0.258004809694002	0.796547233366889	0.998591218466416	Exon	Hippocampus
e968580	ENSG00000264754.1	ENSG00000264754		-0.0229520162927668	-2.89647427470481	-0.258003363919976	0.796548348311409	0.998591218466416	Exon	Hippocampus
e806915	ENSG00000184887.13	ENSG00000184887	BTBD6	-0.0092289357834215	2.15111198549332	-0.258002132478714	0.796549297968229	0.998591218466416	Exon	Hippocampus
e155292	ENSG00000115866.10	ENSG00000115866	DARS	-0.0087755096826329	0.682672772590604	-0.257999425427427	0.796551385579797	0.998591218466416	Exon	Hippocampus
e1108865	ENSG00000159228.12	ENSG00000159228	CBR1	-0.0165541932371001	1.18598778553033	-0.257997113291482	0.796553168643494	0.998591218466416	Exon	Hippocampus
e794141	ENSG00000119685.19	ENSG00000119685	TTLL5	-0.0102724528022074	-0.534394343609309	-0.257996350849945	0.796553756620326	0.998591218466416	Exon	Hippocampus
e220227	ENSG00000224424.7	ENSG00000224424	PRKAR2A-AS1	-0.0155227097223327	-2.64031103401112	-0.257994093092073	0.796555497750333	0.998591218466416	Exon	Hippocampus
e220229	ENSG00000224424.7	ENSG00000224424	PRKAR2A-AS1	-0.0155227097223327	-2.64031103401112	-0.257994093092073	0.796555497750333	0.998591218466416	Exon	Hippocampus
e564954	ENSG00000187609.15	ENSG00000187609	EXD3	0.0167638279711476	-2.35929891745937	0.257990342402031	0.796558390196921	0.998591218466416	Exon	Hippocampus
e679315	ENSG00000006831.9	ENSG00000006831	ADIPOR2	0.0137960034218857	0.54099539434965	0.257989568769077	0.796558986805353	0.998591218466416	Exon	Hippocampus
e1135913	ENSG00000100359.20	ENSG00000100359	SGSM3	0.0108165044250304	-0.676517049376229	0.257988866596251	0.796559528305436	0.998591218466416	Exon	Hippocampus
e1078274	ENSG00000088876.11	ENSG00000088876	ZNF343	-0.0061104721122666	2.04767830721167	-0.257987982643998	0.796560209989915	0.998591218466416	Exon	Hippocampus
e698091	ENSG00000198001.13	ENSG00000198001	IRAK4	0.0171024555719273	-2.0905732642349	0.257982604524086	0.796564357480716	0.998591218466416	Exon	Hippocampus
e864638	ENSG00000278700.1	ENSG00000278700		0.0165207321509553	-2.94647995754877	0.257977113786045	0.796568591826155	0.998591218466416	Exon	Hippocampus
e371111	ENSG00000197226.12	ENSG00000197226	TBC1D9B	-0.0115916964198007	1.45038164031872	-0.257973595979685	0.796571304689993	0.998591218466416	Exon	Hippocampus
e502485	ENSG00000137573.13	ENSG00000137573	SULF1	0.0433937463034996	-2.17488306721702	0.257970233578897	0.796573897710383	0.998591218466416	Exon	Hippocampus
e1101864	ENSG00000258366.7	ENSG00000258366	RTEL1	-0.0154563619789168	-2.02939441581937	-0.257958053686145	0.796583290633987	0.998591218466416	Exon	Hippocampus
e466834	ENSG00000106034.17	ENSG00000106034	CPED1	0.0233044268142704	-2.5052386451935	0.257953512730501	0.796586792548375	0.998591218466416	Exon	Hippocampus
e527107	ENSG00000226717.2	ENSG00000226717	PTPRD-AS2	0.0292317489080926	-3.05733823823984	0.25795302553622	0.796587168265274	0.998591218466416	Exon	Hippocampus
e826362	ENSG00000128872.9	ENSG00000128872	TMOD2	0.0106229436748987	2.34507064673406	0.257949875668609	0.796589597396922	0.998591218466416	Exon	Hippocampus
e363490	ENSG00000118322.12	ENSG00000118322	ATP10B	0.024944658496155	-2.2460915184324	0.257949849954416	0.796589617227338	0.998591218466416	Exon	Hippocampus
e241317	ENSG00000163617.10	ENSG00000163617	CCDC191	-0.0160589688345	-1.42252595178144	-0.257944957597561	0.796593390145052	0.998591218466416	Exon	Hippocampus
e8067	ENSG00000178585.14	ENSG00000178585	CTNNBIP1	-0.0127991092041643	-0.587065175716401	-0.257944479037017	0.796593759204558	0.998591218466416	Exon	Hippocampus
e810396	ENSG00000186297.11	ENSG00000186297	GABRA5	-0.0220366979589102	0.273301009580856	-0.257930190800188	0.79660477812321	0.998591218466416	Exon	Hippocampus
e752797	ENSG00000102710.19	ENSG00000102710	SUPT20H	0.0096278782957274	-0.482677635354693	0.257925078784333	0.796608720459051	0.998591218466416	Exon	Hippocampus
e857401	ENSG00000090581.9	ENSG00000090581	GNPTG	-0.0075982978110179	2.18930567795675	-0.257920946958824	0.796611906885642	0.998591218466416	Exon	Hippocampus
e829540	ENSG00000157470.11	ENSG00000157470	FAM81A	0.0184335861487906	-1.53996930153173	0.257910269119364	0.796620141554959	0.998591218466416	Exon	Hippocampus
e863475	ENSG00000005339.14	ENSG00000005339	CREBBP	-0.0090941276471684	-0.320909654391555	-0.257909072644774	0.796621064268561	0.998591218466416	Exon	Hippocampus
e1113762	ENSG00000160218.12	ENSG00000160218	TRAPPC10	0.0165727958842568	-0.870874790211922	0.257894345252382	0.796632421963396	0.998591218466416	Exon	Hippocampus
e954625	ENSG00000006025.11	ENSG00000006025	OSBPL7	-0.0148376471820157	-1.88125758522174	-0.257893470581948	0.796633096506428	0.998591218466416	Exon	Hippocampus
e929970	ENSG00000108448.20	ENSG00000108448	TRIM16L	0.0184779836447968	-2.43127004709763	0.25789053072086	0.796635363718981	0.998591218466416	Exon	Hippocampus
e37625	ENSG00000134744.13	ENSG00000134744	ZCCHC11	0.0126091191778713	-1.18446043890849	0.257886677662192	0.796638335189534	0.998591218466416	Exon	Hippocampus
e1016942	ENSG00000104883.7	ENSG00000104883	PEX11G	0.0197038509839981	-2.68223805510319	0.2578834715914	0.796640807706685	0.998591218466416	Exon	Hippocampus
e275100	ENSG00000127415.12	ENSG00000127415	IDUA	0.0138041352869098	-1.73384428729886	0.257879640331652	0.796643762371341	0.998591218466416	Exon	Hippocampus
e824866	ENSG00000166262.15	ENSG00000166262	FAM227B	0.0155830820386033	-1.99538221287398	0.25787865183145	0.796644524702434	0.998591218466416	Exon	Hippocampus
e727283	ENSG00000188596.10	ENSG00000188596	CFAP54	-0.0297545337841826	-1.54371169473715	-0.257859770896034	0.796659085712195	0.998591218466416	Exon	Hippocampus
e380858	ENSG00000204580.12	ENSG00000204580	DDR1	-0.0122957999381879	3.64934826717193	-0.257859428311894	0.796659349914328	0.998591218466416	Exon	Hippocampus
e114400	ENSG00000084676.15	ENSG00000084676	NCOA1	0.0073269808308304	1.12076909032507	0.25785430097987	0.796663304134197	0.998591218466416	Exon	Hippocampus
e866011	ENSG00000067365.14	ENSG00000067365	METTL22	-0.0156847554949853	-2.74925694751336	-0.257852895327716	0.796664388179923	0.998591218466416	Exon	Hippocampus
e9578	ENSG00000177000.10	ENSG00000177000	MTHFR	0.0118703025357567	-1.38577007944499	0.257851522633554	0.796665446808667	0.998591218466416	Exon	Hippocampus
e40349	ENSG00000162601.9	ENSG00000162601	MYSM1	0.0092212038696776	0.109270233343309	0.257848952115589	0.796667429206252	0.998591218466416	Exon	Hippocampus
e646622	ENSG00000254986.7	ENSG00000254986	DPP3	0.0151255547214061	-2.45245614503017	0.257846330101866	0.796669451319006	0.998591218466416	Exon	Hippocampus
e473640	ENSG00000157800.17	ENSG00000157800	SLC37A3	-0.0103544102660011	-1.00399005964302	-0.257833212018223	0.796679568084595	0.998591218466416	Exon	Hippocampus
e732891	ENSG00000076555.15	ENSG00000076555	ACACB	-0.0160716234393178	-1.58482954113095	-0.257827959531717	0.796683618851639	0.998591218466416	Exon	Hippocampus
e1069388	ENSG00000198482.10	ENSG00000198482	ZNF808	0.0116173763540995	-1.34318306139015	0.257822861547778	0.796687550470108	0.998591218466416	Exon	Hippocampus
e70945	ENSG00000143590.13	ENSG00000143590	EFNA3	0.0166198094197245	0.412371336759325	0.257804087433001	0.796702029308216	0.998591218466416	Exon	Hippocampus
e303192	ENSG00000138795.9	ENSG00000138795	LEF1	0.0222328507013292	-2.63162563040416	0.257803246853004	0.796702677575934	0.998591218466416	Exon	Hippocampus
e303305	ENSG00000138795.9	ENSG00000138795	LEF1	0.0222328507013292	-2.63162563040416	0.257803246853004	0.796702677575934	0.998591218466416	Exon	Hippocampus
e1160720	ENSG00000131269.15	ENSG00000131269	ABCB7	-0.0168585924928009	-2.23844085177455	-0.257802002235783	0.796703637443389	0.998591218466416	Exon	Hippocampus
e766005	ENSG00000169062.14	ENSG00000169062	UPF3A	0.0155799785501762	0.23544391611091	0.257781182035174	0.796719694339944	0.998591218466416	Exon	Hippocampus
e990612	ENSG00000168675.18	ENSG00000168675	LDLRAD4	-0.0121966016469292	-0.505866760325821	-0.257775615059673	0.796723987701771	0.998591218466416	Exon	Hippocampus
e178173	ENSG00000155744.9	ENSG00000155744	FAM126B	0.0098067514959372	0.0556017096876638	0.257767747788094	0.796730055108051	0.998591218466416	Exon	Hippocampus
e764042	ENSG00000134905.16	ENSG00000134905	CARS2	-0.0117558442135606	-1.58967736902056	-0.257763786412013	0.796733110209761	0.998591218466416	Exon	Hippocampus
e637771	ENSG00000124942.13	ENSG00000124942	AHNAK	-0.0158436433303767	1.09237785146858	-0.257751228231617	0.796742795379636	0.998591218466416	Exon	Hippocampus
e85638	ENSG00000135823.13	ENSG00000135823	STX6	-0.0066664241009567	1.29407078346163	-0.257750639719418	0.796743249255127	0.998591218466416	Exon	Hippocampus
e487538	ENSG00000158815.10	ENSG00000158815	FGF17	0.0241452763176852	-3.04104107809462	0.257749844605545	0.796743862467164	0.998591218466416	Exon	Hippocampus
e690194	ENSG00000023697.12	ENSG00000023697	DERA	0.0149566125965556	-0.897996472003664	0.257746895965556	0.796746136534403	0.998591218466416	Exon	Hippocampus
e637766	ENSG00000124942.13	ENSG00000124942	AHNAK	-0.0158383088781329	1.0928737634137	-0.257744390135581	0.796748069096496	0.998591218466416	Exon	Hippocampus
e364137	ENSG00000241956.9	ENSG00000241956		0.0572482775034099	-2.75717184491937	0.257740394140828	0.796751150915514	0.998591218466416	Exon	Hippocampus
e889956	ENSG00000159579.13	ENSG00000159579	RSPRY1	0.0082393579589786	1.07432463354532	0.257738066476854	0.796752946074268	0.998591218466416	Exon	Hippocampus
e646258	ENSG00000174851.14	ENSG00000174851	YIF1A	-0.0130092975794142	-0.562608455084679	-0.257726712923632	0.796761702263608	0.998591218466416	Exon	Hippocampus
e31125	ENSG00000198198.14	ENSG00000198198	SZT2	0.0119613747433836	-0.829279972988757	0.257723644265766	0.796764068905913	0.998591218466416	Exon	Hippocampus
e386936	ENSG00000223501.8	ENSG00000223501	VPS52	-0.0081559232404418	-0.593298416864758	-0.257720411521882	0.796766562098376	0.998591218466416	Exon	Hippocampus
e885679	ENSG00000140798.15	ENSG00000140798	ABCC12	0.0353936634565714	-1.63105348546647	0.257719754598879	0.796767068738048	0.998591218466416	Exon	Hippocampus
e235913	ENSG00000163320.10	ENSG00000163320	CGGBP1	-0.0113808687604691	-0.973445736642912	-0.257717109640416	0.796769108614039	0.998591218466416	Exon	Hippocampus
e798540	ENSG00000100796.17	ENSG00000100796	PPP4R3A	-0.0072519301284981	0.824875009428762	-0.257714787898034	0.796770899216669	0.998591218466416	Exon	Hippocampus
e629654	ENSG00000175224.16	ENSG00000175224	ATG13	0.0172395403709425	-2.47896627927275	0.257708860610096	0.796775470537226	0.998591218466416	Exon	Hippocampus
e65925	ENSG00000143418.19	ENSG00000143418	CERS2	-0.0192120334495355	-1.18862029435682	-0.257705629793824	0.796777962252572	0.998591218466416	Exon	Hippocampus
e1031449	ENSG00000127527.13	ENSG00000127527	EPS15L1	0.0093196867138275	-0.136580061113127	0.257705453424823	0.796778098274401	0.998591218466416	Exon	Hippocampus
e453164	ENSG00000004766.15	ENSG00000004766	VPS50	0.008610738350779	1.07373652332136	0.257703160430174	0.796779866711171	0.998591218466416	Exon	Hippocampus
e360467	ENSG00000211445.11	ENSG00000211445	GPX3	-0.0479749479115639	-1.02724481980336	-0.257701567801164	0.796781095002357	0.998591218466416	Exon	Hippocampus
e744988	ENSG00000081760.16	ENSG00000081760	AACS	-0.012931492031169	-0.585436412719655	-0.257701189471336	0.796781386783624	0.998591218466416	Exon	Hippocampus
e102961	ENSG00000135776.4	ENSG00000135776	ABCB10	-0.0104287014012013	-1.00575855437176	-0.2576900111694	0.796790007896038	0.998591218466416	Exon	Hippocampus
e140914	ENSG00000174501.14	ENSG00000174501	ANKRD36C	0.0091632611425845	0.828756243942992	0.257689513411436	0.796790391785636	0.998591218466416	Exon	Hippocampus
e419617	ENSG00000112029.9	ENSG00000112029	FBXO5	-0.0158902106344207	-2.29854599626103	-0.257675971274866	0.79680083600786	0.998591218466416	Exon	Hippocampus
e513576	ENSG00000064313.11	ENSG00000064313	TAF2	0.0077879233068787	0.109172420469301	0.257670695442533	0.796804904944763	0.998591218466416	Exon	Hippocampus
e895718	ENSG00000159720.11	ENSG00000159720	ATP6V0D1	-0.0109205899061972	-0.355525166562419	-0.257668411020572	0.796806666785797	0.998591218466416	Exon	Hippocampus
e563804	ENSG00000107331.16	ENSG00000107331	ABCA2	0.0152438070141459	2.26209312654271	0.257666445871661	0.796808182391035	0.998591218466416	Exon	Hippocampus
e1168954	ENSG00000188706.12	ENSG00000188706	ZDHHC9	0.0175282154707731	-0.94883851658808	0.257663304939196	0.796810604811448	0.998591218466416	Exon	Hippocampus
e514090	ENSG00000156787.16	ENSG00000156787	TBC1D31	0.0102933289260945	-0.212789803442006	0.257654374359696	0.796817492464097	0.998591218466416	Exon	Hippocampus
e33192	ENSG00000126107.14	ENSG00000126107	HECTD3	-0.013742155337232	-2.10553185897053	-0.257653752236352	0.796817972273362	0.998591218466416	Exon	Hippocampus
e1040673	ENSG00000126261.12	ENSG00000126261	UBA2	0.0068896345546474	0.880328808674307	0.257653027954458	0.796818530871953	0.998591218466416	Exon	Hippocampus
e741135	ENSG00000089094.17	ENSG00000089094	KDM2B	0.0181300741494814	-2.45180765684743	0.257652258870169	0.79681912402427	0.998591218466416	Exon	Hippocampus
e54944	ENSG00000213366.12	ENSG00000213366	GSTM2	0.0125172117573417	0.134819059755394	0.257650340458259	0.796820603590138	0.998591218466416	Exon	Hippocampus
e800578	ENSG00000197249.13	ENSG00000197249	SERPINA1	-0.03161156542143	-0.765341430590384	-0.257647192989526	0.796823031061699	0.998591218466416	Exon	Hippocampus
e126437	ENSG00000068878.14	ENSG00000068878	PSME4	0.0106871883414518	0.668146241543844	0.257646159292106	0.796823828296765	0.998591218466416	Exon	Hippocampus
e1005383	ENSG00000166377.19	ENSG00000166377	ATP9B	0.0126861280750398	-0.507162645651629	0.257645485238799	0.79682434815784	0.998591218466416	Exon	Hippocampus
e802133	ENSG00000066629.16	ENSG00000066629	EML1	-0.0102860651834177	-0.669756497154258	-0.257640801416956	0.796827960540297	0.998591218466416	Exon	Hippocampus
e285701	ENSG00000163697.16	ENSG00000163697	APBB2	0.0106404247236202	0.0974977355111845	0.257637997181852	0.796830123299649	0.998591218466416	Exon	Hippocampus
e803492	ENSG00000078304.19	ENSG00000078304	PPP2R5C	0.0103303924109474	1.34385880856807	0.257636810134994	0.796831038807059	0.998591218466416	Exon	Hippocampus
e937356	ENSG00000131242.16	ENSG00000131242	RAB11FIP4	0.0118400880610867	1.47011313720908	0.257636702866532	0.79683112153765	0.998591218466416	Exon	Hippocampus
e553795	ENSG00000136854.18	ENSG00000136854	STXBP1	-0.0119336532596142	1.17081718079201	-0.257636507491364	0.796831272220371	0.998591218466416	Exon	Hippocampus
e1059813	ENSG00000105327.16	ENSG00000105327	BBC3	-0.0143621681374297	-1.41956194349655	-0.257635725706705	0.796831875170357	0.998591218466416	Exon	Hippocampus
e558439	ENSG00000107164.15	ENSG00000107164	FUBP3	0.0112112954882116	-0.258549255465504	0.257631388063293	0.796835220572102	0.998591218466416	Exon	Hippocampus
e188057	ENSG00000135924.15	ENSG00000135924	DNAJB2	0.0119055953035168	1.83335216997239	0.257628377950479	0.796837542119832	0.998591218466416	Exon	Hippocampus
e340424	ENSG00000153140.8	ENSG00000153140	CETN3	0.0125655231608214	0.134279913147784	0.257626831453884	0.796838734855119	0.998591218466416	Exon	Hippocampus
e776512	ENSG00000129493.14	ENSG00000129493	HEATR5A	0.0130381146932485	-1.23977534382754	0.257624141348788	0.796840809599441	0.998591218466416	Exon	Hippocampus
e475540	ENSG00000159840.15	ENSG00000159840	ZYX	-0.0140190519753142	0.664994185589128	-0.257620491473346	0.796843624569222	0.998591218466416	Exon	Hippocampus
e37624	ENSG00000134744.13	ENSG00000134744	ZCCHC11	0.0112728303201174	-1.15851138091442	0.257599725839501	0.796859640133853	0.998591218466416	Exon	Hippocampus
e765706	ENSG00000183087.14	ENSG00000183087	GAS6	0.0125187159252403	-0.276939997707377	0.257594166634778	0.796863927703683	0.998591218466416	Exon	Hippocampus
e325211	ENSG00000113456.18	ENSG00000113456	RAD1	-0.0174441158086962	-2.57544852435147	-0.257593458576224	0.796864473798512	0.998591218466416	Exon	Hippocampus
e1091293	ENSG00000170471.14	ENSG00000170471	RALGAPB	0.0067988087755536	0.671635599174449	0.257591089439414	0.796866301011625	0.998591218466416	Exon	Hippocampus
e49726	ENSG00000143033.17	ENSG00000143033	MTF2	0.0104713052822316	-1.0813670914302	0.257591079479789	0.796866308693057	0.998591218466416	Exon	Hippocampus
e463562	ENSG00000091137.11	ENSG00000091137	SLC26A4	0.0253208768247844	-2.55445307501257	0.257573687475074	0.796879722430968	0.998591218466416	Exon	Hippocampus
e1063392	ENSG00000074219.13	ENSG00000074219	TEAD2	-0.028291469744245	-2.52219123968621	-0.257572844853658	0.796880372311739	0.998591218466416	Exon	Hippocampus
e8175	ENSG00000130939.18	ENSG00000130939	UBE4B	0.006318025090662	1.10095153884741	0.257569260042203	0.796883137137463	0.998591218466416	Exon	Hippocampus
e252807	ENSG00000158258.16	ENSG00000158258	CLSTN2	-0.0231064130638261	0.908271427008652	-0.257569189644315	0.796883191432643	0.998591218466416	Exon	Hippocampus
e74105	ENSG00000198952.8	ENSG00000198952	SMG5	-0.0081596599543183	0.612477372149115	-0.257561895884274	0.796888816834236	0.998591218466416	Exon	Hippocampus
e32524	ENSG00000117419.14	ENSG00000117419	ERI3	0.00716564043009	1.40617506174775	0.257558444891901	0.796891478457983	0.998591218466416	Exon	Hippocampus
e248603	ENSG00000196455.7	ENSG00000196455	PIK3R4	0.008034788231158	0.0949536722348302	0.257554665447216	0.796894393407663	0.998591218466416	Exon	Hippocampus
e800521	ENSG00000119698.11	ENSG00000119698	PPP4R4	-0.0213398359377197	-0.434283804946595	-0.257553082496181	0.796895614281677	0.998591218466416	Exon	Hippocampus
e303797	ENSG00000138802.11	ENSG00000138802	SEC24B	0.0121918686171963	-0.805025244882121	0.257547299410441	0.79690007457493	0.998591218466416	Exon	Hippocampus
e55868	ENSG00000143119.12	ENSG00000143119	CD53	-0.025861463993895	-0.473172271385326	-0.257545006973501	0.796901842653796	0.998591218466416	Exon	Hippocampus
e36832	ENSG00000117859.18	ENSG00000117859	OSBPL9	-0.0148518887565362	-1.2117851866841	-0.257541667596435	0.796904418203947	0.998591218466416	Exon	Hippocampus
e76380	ENSG00000162706.12	ENSG00000162706	CADM3	-0.0158026547601099	5.93211349374905	-0.257537902812238	0.796907321859092	0.998591218466416	Exon	Hippocampus
e134178	ENSG00000116096.5	ENSG00000116096	SPR	-0.0191833832951701	-0.643197916305142	-0.257535818577383	0.796908929362608	0.998591218466416	Exon	Hippocampus
e13541	ENSG00000127463.13	ENSG00000127463	EMC1	-0.0087298306956933	0.0313544649263174	-0.257528869270966	0.796914289146077	0.998591218466416	Exon	Hippocampus
e104378	ENSG00000173726.10	ENSG00000173726	TOMM20	-0.0191824943306427	-2.87920745674773	-0.257527661797183	0.796915220433957	0.998591218466416	Exon	Hippocampus
e852394	ENSG00000140470.13	ENSG00000140470	ADAMTS17	-0.0207806174191896	-3.18880897093385	-0.257521924863117	0.79691964516104	0.998591218466416	Exon	Hippocampus
e597863	ENSG00000198408.13	ENSG00000198408	MGEA5	-0.0098329377072538	2.52102103803276	-0.25752057752924	0.796920684320647	0.998591218466416	Exon	Hippocampus
e713660	ENSG00000110955.8	ENSG00000110955	ATP5B	-0.0139813025060109	3.6781948441771	-0.257508775582976	0.796929786835519	0.998591218466416	Exon	Hippocampus
e330723	ENSG00000095015.5	ENSG00000095015	MAP3K1	-0.0133145184156006	-1.32687386318672	-0.257503442280917	0.79693390027305	0.998591218466416	Exon	Hippocampus
e749790	ENSG00000132932.16	ENSG00000132932	ATP8A2	0.0155798630626162	1.1179593334338	0.257499942677415	0.796936599429528	0.998591218466416	Exon	Hippocampus
e30511	ENSG00000227533.5	ENSG00000227533	SLC2A1-AS1	-0.0168686338883476	-1.78413972460116	-0.257498911593959	0.796937394678822	0.998591218466416	Exon	Hippocampus
e846182	ENSG00000259404.5	ENSG00000259404	EFTUD1P1	-0.0159894798023458	-1.76308678738992	-0.257498719348352	0.796937542953151	0.998591218466416	Exon	Hippocampus
e505367	ENSG00000104267.9	ENSG00000104267	CA2	0.0372956614020962	-0.154084224095608	0.257496065698675	0.796939589648915	0.998591218466416	Exon	Hippocampus
e90755	ENSG00000134369.15	ENSG00000134369	NAV1	0.0085896195971544	1.78951177236932	0.257490307425058	0.796944030870801	0.998591218466416	Exon	Hippocampus
e745503	ENSG00000151952.15	ENSG00000151952	TMEM132D	-0.0261549552057253	-2.0102378687045	-0.257483802721715	0.796949047804431	0.998591218466416	Exon	Hippocampus
e502963	ENSG00000104313.17	ENSG00000104313	EYA1	0.0220651166586113	-2.58779595471836	0.257481099488555	0.796951132750778	0.998591218466416	Exon	Hippocampus
e462365	ENSG00000005483.20	ENSG00000005483	KMT2E	0.0099474585511085	1.09624954670843	0.25748085216369	0.796951323507268	0.998591218466416	Exon	Hippocampus
e496949	ENSG00000078668.13	ENSG00000078668	VDAC3	-0.0098490539799747	1.72506245757613	-0.257480701850926	0.796951439440362	0.998591218466416	Exon	Hippocampus
e199014	ENSG00000168397.16	ENSG00000168397	ATG4B	0.0094752734641434	-0.0140568414168073	0.257480172643225	0.796951847607239	0.998591218466416	Exon	Hippocampus
e620497	ENSG00000129084.17	ENSG00000129084	PSMA1	-0.0069874850633426	1.96406930910951	-0.257480140021144	0.796951872767972	0.998591218466416	Exon	Hippocampus
e891616	ENSG00000070770.8	ENSG00000070770	CSNK2A2	0.0159303561659154	-2.33841210324206	0.257479639759983	0.79695225860904	0.998591218466416	Exon	Hippocampus
e891645	ENSG00000070770.8	ENSG00000070770	CSNK2A2	0.0159303561659154	-2.33841210324206	0.257479639759983	0.79695225860904	0.998591218466416	Exon	Hippocampus
e558725	ENSG00000126883.16	ENSG00000126883	NUP214	0.0096757714432509	-0.685271714251116	0.257468712485142	0.796960686602141	0.998591218466416	Exon	Hippocampus
e10600	ENSG00000116731.22	ENSG00000116731	PRDM2	0.0112618819833117	1.48129328166977	0.257467670197243	0.796961490499629	0.998591218466416	Exon	Hippocampus
e1094939	ENSG00000062598.17	ENSG00000062598	ELMO2	-0.0087993739865403	0.456763096753374	-0.257465457210383	0.796963197336412	0.998591218466416	Exon	Hippocampus
e1139231	ENSG00000100364.18	ENSG00000100364	KIAA0930	-0.0112335823684648	2.17762526179363	-0.257464049948456	0.796964282732619	0.998591218466416	Exon	Hippocampus
e995687	ENSG00000134759.13	ENSG00000134759	ELP2	-0.0070229232114339	-0.101150190042656	-0.257455619814427	0.796970784753979	0.998591218466416	Exon	Hippocampus
e206090	ENSG00000131375.9	ENSG00000131375	CAPN7	0.0120730711196362	-1.19126870977584	0.257449338098457	0.796975629745629	0.998591218466416	Exon	Hippocampus
e852588	ENSG00000183475.12	ENSG00000183475	ASB7	0.0108819446787932	-1.41080839180282	0.257449263606715	0.79697568720002	0.998591218466416	Exon	Hippocampus
e390001	ENSG00000164530.13	ENSG00000164530	PI16	0.0238608841611951	-1.64779302468067	0.257435554201316	0.796986261082638	0.998591218466416	Exon	Hippocampus
e594295	ENSG00000138185.17	ENSG00000138185	ENTPD1	-0.0164105090206072	-1.76267509624252	-0.257433442799235	0.796987889582394	0.998591218466416	Exon	Hippocampus
e902651	ENSG00000090863.11	ENSG00000090863	GLG1	-0.0058500483907282	1.89361138203218	-0.257429081272064	0.796991253580152	0.998591218466416	Exon	Hippocampus
e560512	ENSG00000160323.18	ENSG00000160323	ADAMTS13	0.0138662133490016	-1.32730537376337	0.25742673746375	0.796993061335194	0.998591218466416	Exon	Hippocampus
e969039	ENSG00000196704.11	ENSG00000196704	AMZ2	0.0060954116411378	1.97410544957058	0.257425625497999	0.796993918983227	0.998591218466416	Exon	Hippocampus
e552275	ENSG00000119414.11	ENSG00000119414	PPP6C	-0.0070980667270575	0.807031778289595	-0.257408243194276	0.797007325811769	0.998591218466416	Exon	Hippocampus
e766039	ENSG00000169062.14	ENSG00000169062	UPF3A	0.0144948449778455	0.470703303207804	0.25740541883494	0.79700950422268	0.998591218466416	Exon	Hippocampus
e492898	ENSG00000253974.5	ENSG00000253974	NRG1-IT1	-0.0267230301315279	-2.51268847114563	-0.257403992166986	0.797010604603464	0.998591218466416	Exon	Hippocampus
e1080378	ENSG00000101311.15	ENSG00000101311	FERMT1	-0.017429702119354	-2.17583826307384	-0.257403806211651	0.797010748029774	0.998591218466416	Exon	Hippocampus
e118936	ENSG00000115295.19	ENSG00000115295	CLIP4	-0.0089791582882624	0.41759760445941	-0.257400276096966	0.797013470788792	0.998591218466416	Exon	Hippocampus
e603026	ENSG00000165669.13	ENSG00000165669	FAM204A	0.0109892138760906	-1.0679668930977	0.257400026234601	0.797013663506423	0.998591218466416	Exon	Hippocampus
e549619	ENSG00000148219.16	ENSG00000148219	ASTN2	0.0141951879885583	0.006164522266624	0.257399853241341	0.797013796935294	0.998591218466416	Exon	Hippocampus
e525498	ENSG00000080608.9	ENSG00000080608	PUM3	0.0130250947413099	-1.46328968131959	0.257395529606789	0.797017131735783	0.998591218466416	Exon	Hippocampus
e425243	ENSG00000164877.18	ENSG00000164877	MICALL2	-0.0116182486687082	-0.212859128069022	-0.257391405032432	0.797020313005479	0.998591218466416	Exon	Hippocampus
e551282	ENSG00000056586.15	ENSG00000056586	RC3H2	0.0068621587778004	0.731795443447917	0.257389422725161	0.797021841953311	0.998591218466416	Exon	Hippocampus
e26305	ENSG00000116885.18	ENSG00000116885	OSCP1	-0.0131037063277109	-1.18953727720182	-0.257385512754566	0.797024857704549	0.998591218466416	Exon	Hippocampus
e36083	ENSG00000132122.11	ENSG00000132122	SPATA6	0.0207199196635898	-2.9189153860653	0.257383783678623	0.797026191337778	0.998591218466416	Exon	Hippocampus
e748255	ENSG00000132950.18	ENSG00000132950	ZMYM5	0.0179286691494562	-2.9071862254147	0.257381518757615	0.797027938268262	0.998591218466416	Exon	Hippocampus
e550341	ENSG00000119397.16	ENSG00000119397	CNTRL	0.0167369199796101	-2.4032349345899	0.25738092832148	0.797028393671016	0.998591218466416	Exon	Hippocampus
e582522	ENSG00000151150.21	ENSG00000151150	ANK3	-0.0147919306111371	-1.47927137406615	-0.257380190947194	0.797028962407104	0.998591218466416	Exon	Hippocampus
e1043434	ENSG00000167595.14	ENSG00000167595	PROSER3	0.0156127313931053	-2.45548385335228	0.257373493687997	0.797034128001729	0.998591218466416	Exon	Hippocampus
e449983	ENSG00000153956.15	ENSG00000153956	CACNA2D1	-0.019186411986533	1.55777476131021	-0.257370107723376	0.797036739598934	0.998591218466416	Exon	Hippocampus
e1045535	ENSG00000267682.1	ENSG00000267682		0.0102105651035329	-0.496446024223669	0.257367099254841	0.797039060035022	0.998591218466416	Exon	Hippocampus
e332666	ENSG00000112851.14	ENSG00000112851	ERBIN	0.0120654715631182	1.31363349801408	0.257365990740274	0.797039915034349	0.998591218466416	Exon	Hippocampus
e684125	ENSG00000010610.9	ENSG00000010610	CD4	0.0233970280103846	-2.10535787736162	0.257364996555798	0.797040681850874	0.998591218466416	Exon	Hippocampus
e211937	ENSG00000144674.16	ENSG00000144674	GOLGA4	-0.0120254120246163	0.0503280506161342	-0.257363836537084	0.797041576575935	0.998591218466416	Exon	Hippocampus
e1023374	ENSG00000161888.11	ENSG00000161888	SPC24	-0.0196251473646666	-2.70165273492501	-0.257360751894276	0.797043955769222	0.998591218466416	Exon	Hippocampus
e40788	ENSG00000134709.10	ENSG00000134709	HOOK1	0.0151028237265111	-0.2986857506168	0.257360147028176	0.797044422304293	0.998591218466416	Exon	Hippocampus
e589354	ENSG00000148606.12	ENSG00000148606	POLR3A	0.009239693124457	-0.0002518929802948	0.257356332378103	0.797047364557223	0.998591218466416	Exon	Hippocampus
e344498	ENSG00000129595.12	ENSG00000129595	EPB41L4A	-0.0217553241263758	-1.85624002078783	-0.257353846299562	0.797049282079847	0.998591218466416	Exon	Hippocampus
e718027	ENSG00000184575.11	ENSG00000184575	XPOT	-0.0103424757589478	-0.753398487178344	-0.257348235484599	0.79705360972907	0.998591218466416	Exon	Hippocampus
e238349	ENSG00000170017.12	ENSG00000170017	ALCAM	-0.0111179883493071	1.85016937983522	-0.257344018454898	0.797056862348978	0.998591218466416	Exon	Hippocampus
e835186	ENSG00000140350.15	ENSG00000140350	ANP32A	-0.0077179390626731	2.2023701303365	-0.257339413553464	0.797060414140687	0.998591218466416	Exon	Hippocampus
e661258	ENSG00000182919.14	ENSG00000182919	C11orf54	0.0114519255254244	0.0402012602641747	0.257337257865793	0.797062076838658	0.998591218466416	Exon	Hippocampus
e289786	ENSG00000128059.8	ENSG00000128059	PPAT	-0.0124822874898208	-1.65762870821155	-0.25732823852357	0.797069033534581	0.998591218466416	Exon	Hippocampus
e1060746	ENSG00000105499.13	ENSG00000105499	PLA2G4C	-0.0168490702932055	-1.53175883864455	-0.2573059710153	0.797086208723784	0.998591218466416	Exon	Hippocampus
e780659	ENSG00000087299.11	ENSG00000087299	L2HGDH	-0.0188854436464121	-2.37231848016463	-0.257299652807554	0.79709108204918	0.998591218466416	Exon	Hippocampus
e98371	ENSG00000136628.17	ENSG00000136628	EPRS	-0.0108003512297722	0.324915538261142	-0.257292924318449	0.797096271839281	0.998591218466416	Exon	Hippocampus
e367089	ENSG00000122203.14	ENSG00000122203	KIAA1191	0.0084578669568543	0.59537625527461	0.257290950677836	0.797097794141219	0.998591218466416	Exon	Hippocampus
e975727	ENSG00000167881.14	ENSG00000167881	SRP68	-0.0078355548031281	0.521549102707197	-0.257288818400759	0.79709943880298	0.998591218466416	Exon	Hippocampus
e252808	ENSG00000158258.16	ENSG00000158258	CLSTN2	-0.0227127906113011	1.81623849495398	-0.257283810713682	0.797103301321189	0.998591218466416	Exon	Hippocampus
e1140902	ENSG00000128159.11	ENSG00000128159	TUBGCP6	0.0125563878498669	-1.25257105326055	0.257278946562237	0.797107053132584	0.998591218466416	Exon	Hippocampus
e1016765	ENSG00000130544.11	ENSG00000130544	ZNF557	0.0114370176396594	-1.69486930254511	0.257277909100472	0.797107853346944	0.998591218466416	Exon	Hippocampus
e428692	ENSG00000003147.17	ENSG00000003147	ICA1	0.0167513831100182	-1.20822094953875	0.257273991374686	0.797110875166678	0.998591218466416	Exon	Hippocampus
e611443	ENSG00000078902.15	ENSG00000078902	TOLLIP	-0.013475145936141	1.95964559532161	-0.25726863507411	0.797115006592671	0.998591218466416	Exon	Hippocampus
e1124756	ENSG00000100077.14	ENSG00000100077	GRK3	0.0147213604328116	1.34314576113887	0.257266893587741	0.797116349838543	0.998591218466416	Exon	Hippocampus
e1106983	ENSG00000159086.14	ENSG00000159086	PAXBP1	0.0119977969041264	1.76363860005661	0.257262613431196	0.797119651217856	0.998591218466416	Exon	Hippocampus
e1091696	ENSG00000124181.14	ENSG00000124181	PLCG1	-0.0112295818350894	-1.09804814048225	-0.257256180183242	0.797124613331002	0.998591218466416	Exon	Hippocampus
e560938	ENSG00000160293.16	ENSG00000160293	VAV2	0.016781502343616	-2.098288406299	0.25725380128949	0.797126448228935	0.998591218466416	Exon	Hippocampus
e367117	ENSG00000048162.20	ENSG00000048162	NOP16	-0.0127223562618617	-1.83303092468863	-0.257253155853526	0.797126946069403	0.998591218466416	Exon	Hippocampus
e957762	ENSG00000167107.12	ENSG00000167107	ACSF2	-0.0161000046791715	-1.7197811803793	-0.257247862755004	0.797131028768243	0.998591218466416	Exon	Hippocampus
e664538	ENSG00000149308.16	ENSG00000149308	NPAT	0.008521073344596	-0.561458011944769	0.257237116502246	0.797139317638029	0.998591218466416	Exon	Hippocampus
e802971	ENSG00000214548.14	ENSG00000214548	MEG3	-0.0165394972603054	5.69736480332	-0.257236301661748	0.797139946147056	0.998591218466416	Exon	Hippocampus
e23899	ENSG00000176261.15	ENSG00000176261	ZBTB8OS	0.0117954133892782	-1.12463518335221	0.257233057094759	0.797142448772674	0.998591218466416	Exon	Hippocampus
e566615	ENSG00000107929.14	ENSG00000107929	LARP4B	-0.0086722067455964	-0.585265874607711	-0.25722452623078	0.797149028877578	0.998591218466416	Exon	Hippocampus
e948902	ENSG00000131469.12	ENSG00000131469	RPL27	-0.0152627691798478	3.06129872655062	-0.257222122509869	0.797150882940437	0.998591218466416	Exon	Hippocampus
e550311	ENSG00000106804.7	ENSG00000106804	C5	0.0208389080549633	-3.18210620632592	0.257219390638891	0.797152990116793	0.998591218466416	Exon	Hippocampus
e271548	ENSG00000242086.8	ENSG00000242086	LINC00969	0.0186533754147024	-1.59791966233182	0.257218659902102	0.79715355375687	0.998591218466416	Exon	Hippocampus
e668773	ENSG00000160613.12	ENSG00000160613	PCSK7	-0.0100567518146399	-0.264437943460645	-0.257217924512611	0.79715412098583	0.998591218466416	Exon	Hippocampus
e443628	ENSG00000154710.15	ENSG00000154710	RABGEF1	0.0156132087661675	-2.23296840851088	0.257212309598766	0.79715845194838	0.998591218466416	Exon	Hippocampus
e478538	ENSG00000133612.18	ENSG00000133612	AGAP3	-0.0111535718097301	1.79627241047681	-0.25721131804057	0.797159216769567	0.998591218466416	Exon	Hippocampus
e650958	ENSG00000131626.16	ENSG00000131626	PPFIA1	0.0088725787727427	0.343598555758623	0.257211031482932	0.797159437800859	0.998591218466416	Exon	Hippocampus
e47086	ENSG00000142875.19	ENSG00000142875	PRKACB	-0.0208710708137989	-2.78213755098739	-0.257203272784703	0.797165422345131	0.998591218466416	Exon	Hippocampus
e1005216	ENSG00000166377.19	ENSG00000166377	ATP9B	0.0140931688594006	-1.35884737564575	0.257201785091899	0.797166569853875	0.998591218466416	Exon	Hippocampus
e735623	ENSG00000111271.14	ENSG00000111271	ACAD10	-0.0125658826874631	-1.70253021282243	-0.257197461698038	0.797169904639096	0.998591218466416	Exon	Hippocampus
e513579	ENSG00000064313.11	ENSG00000064313	TAF2	-0.0137690119171668	-1.47948749005653	-0.257196675491905	0.797170511067843	0.998591218466416	Exon	Hippocampus
e1119976	ENSG00000099899.14	ENSG00000099899	TRMT2A	-0.0115176669598205	-1.54663708433495	-0.257186223031973	0.797178573433544	0.998591218466416	Exon	Hippocampus
e353430	ENSG00000044115.20	ENSG00000044115	CTNNA1	-0.0129089758632717	1.00207290971341	-0.257183410766967	0.797180742640395	0.998591218466416	Exon	Hippocampus
e841330	ENSG00000169410.9	ENSG00000169410	PTPN9	-0.0133069634135714	-1.22375600921852	-0.257180285915763	0.797183152958703	0.998591218466416	Exon	Hippocampus
e969246	ENSG00000108946.14	ENSG00000108946	PRKAR1A	0.0081483646805537	2.75391083842716	0.257176542254353	0.797186040591757	0.998591218466416	Exon	Hippocampus
e631606	ENSG00000165916.8	ENSG00000165916	PSMC3	-0.0067724660509529	1.54229439280622	-0.257171825187307	0.79718967905477	0.998591218466416	Exon	Hippocampus
e1092370	ENSG00000124193.14	ENSG00000124193	SRSF6	0.012655220599808	1.32759157217503	0.257169892979177	0.797191169445679	0.998591218466416	Exon	Hippocampus
e412373	ENSG00000079819.17	ENSG00000079819	EPB41L2	0.0124528093061292	-0.51623346882612	0.257169144204849	0.797191747006046	0.998591218466416	Exon	Hippocampus
e26249	ENSG00000181817.5	ENSG00000181817	LSM10	-0.0182727957484738	-2.96716676612837	-0.257162842240892	0.797196607973881	0.998591218466416	Exon	Hippocampus
e1095080	ENSG00000158296.13	ENSG00000158296	SLC13A3	0.0173941321904572	-1.58315751911622	0.257160872982883	0.797198126946398	0.998591218466416	Exon	Hippocampus
e392862	ENSG00000112651.11	ENSG00000112651	MRPL2	0.0118006272049474	-1.37118056632844	0.25715807436503	0.797200285640786	0.998591218466416	Exon	Hippocampus
e512874	ENSG00000164796.17	ENSG00000164796	CSMD3	-0.0144467265482165	1.07728086537222	-0.257155366855249	0.797202374061081	0.998591218466416	Exon	Hippocampus
e878796	ENSG00000178188.14	ENSG00000178188	SH2B1	0.0071220485562698	1.43721515706528	0.257150542110882	0.7972060956003	0.998591218466416	Exon	Hippocampus
e777411	ENSG00000100883.11	ENSG00000100883	SRP54	-0.00991638612853	-0.0481579995731452	-0.257149602659211	0.797206820241559	0.998591218466416	Exon	Hippocampus
e976662	ENSG00000070731.10	ENSG00000070731	ST6GALNAC2	-0.0493287128729623	-3.47188033111564	-0.257147987727633	0.797208065911213	0.998591218466416	Exon	Hippocampus
e528456	ENSG00000044459.14	ENSG00000044459	CNTLN	0.0171108837819942	-2.43845374059239	0.257146414915213	0.797209279092957	0.998591218466416	Exon	Hippocampus
e809910	ENSG00000114062.18	ENSG00000114062	UBE3A	-0.0083218313802841	1.09510209317455	-0.257142868258567	0.79721201479232	0.998591218466416	Exon	Hippocampus
e944632	ENSG00000108349.15	ENSG00000108349	CASC3	0.00843502508086	0.626344349667164	0.257138069911773	0.797215715981833	0.998591218466416	Exon	Hippocampus
e768984	ENSG00000100888.12	ENSG00000100888	CHD8	-0.0074203175717967	1.53544841171675	-0.257137868191643	0.797215871578113	0.998591218466416	Exon	Hippocampus
e817192	ENSG00000128908.15	ENSG00000128908	INO80	0.0124037621815878	-1.44846875658026	0.257137268057737	0.797216334489836	0.998591218466416	Exon	Hippocampus
e482129	ENSG00000183117.18	ENSG00000183117	CSMD1	0.0164381744441345	-0.261005973035785	0.257134992034472	0.797218090095094	0.998591218466416	Exon	Hippocampus
e788697	ENSG00000100564.8	ENSG00000100564	PIGH	0.0157544840423371	-1.93188830858988	0.257133291740646	0.79721940161346	0.998591218466416	Exon	Hippocampus
e186473	ENSG00000163482.11	ENSG00000163482	STK36	0.0112485914503851	0.504662723191799	0.257129553695146	0.797222284949672	0.998591218466416	Exon	Hippocampus
e673494	ENSG00000154127.9	ENSG00000154127	UBASH3B	-0.0187513908911202	-1.755612715812	-0.257129226283541	0.797222537498292	0.998591218466416	Exon	Hippocampus
e541033	ENSG00000196730.12	ENSG00000196730	DAPK1	-0.0122290324897041	1.25998442330371	-0.257121262335939	0.797228680488013	0.998591218466416	Exon	Hippocampus
e508506	ENSG00000156471.12	ENSG00000156471	PTDSS1	-0.0093064108968198	0.597636225559902	-0.257119444082576	0.797230082999225	0.998591218466416	Exon	Hippocampus
e850241	ENSG00000140553.16	ENSG00000140553	UNC45A	0.0099288646173251	-1.12021193972447	0.257108322133121	0.797238661938299	0.998591218466416	Exon	Hippocampus
e747157	ENSG00000090615.13	ENSG00000090615	GOLGA3	-0.0071439356125184	0.898514361543246	-0.257107996484958	0.797238913128065	0.998591218466416	Exon	Hippocampus
e969882	ENSG00000154262.12	ENSG00000154262	ABCA6	0.0173235904285385	-0.526413126868007	0.257105565010674	0.797240788654295	0.998591218466416	Exon	Hippocampus
e272811	ENSG00000180370.10	ENSG00000180370	PAK2	-0.008674515983331	3.9378381749644	-0.257101345863052	0.797244043111423	0.998591218466416	Exon	Hippocampus
e956088	ENSG00000159210.9	ENSG00000159210	SNF8	-0.0075398782341033	0.123395934972946	-0.257099433364063	0.797245518326667	0.998591218466416	Exon	Hippocampus
e83302	ENSG00000234741.7	ENSG00000234741	GAS5	-0.0128424370398829	-0.208380290420439	-0.257096415946245	0.797247845827812	0.998591218466416	Exon	Hippocampus
e684943	ENSG00000215021.8	ENSG00000215021	PHB2	0.0100974982470932	0.0518446451144547	0.25709538042651	0.797248644581838	0.998591218466416	Exon	Hippocampus
e684974	ENSG00000215021.8	ENSG00000215021	PHB2	0.0100974982470932	0.0518446451144547	0.25709538042651	0.797248644581838	0.998591218466416	Exon	Hippocampus
e524200	ENSG00000172785.18	ENSG00000172785	CBWD1	-0.0175146516356082	-2.23150094678692	-0.257087028642066	0.79725508678597	0.998591218466416	Exon	Hippocampus
e627841	ENSG00000166199.12	ENSG00000166199	ALKBH3	-0.0111917582938997	-0.41016124746675	-0.257085259651264	0.797256451310498	0.998591218466416	Exon	Hippocampus
e991567	ENSG00000199977.1	ENSG00000199977		0.0149325789463888	-2.43653794643602	0.257082751056196	0.797258386335474	0.998591218466416	Exon	Hippocampus
e208824	ENSG00000163491.16	ENSG00000163491	NEK10	-0.0163711768429372	-0.935062946494942	-0.257080204414411	0.797260350709371	0.998591218466416	Exon	Hippocampus
e294248	ENSG00000138760.8	ENSG00000138760	SCARB2	0.0101868813871652	2.48037007333054	0.257067953460717	0.797269800605187	0.998591218466416	Exon	Hippocampus
e903907	ENSG00000103111.14	ENSG00000103111	MON1B	-0.0157440308920951	-2.48698665822651	-0.257061531527625	0.797274754239508	0.998591218466416	Exon	Hippocampus
e1087395	ENSG00000125971.16	ENSG00000125971	DYNLRB1	-0.016806113568042	-2.5617242451229	-0.257058090328154	0.79727740865294	0.998591218466416	Exon	Hippocampus
e761013	ENSG00000134874.17	ENSG00000134874	DZIP1	0.0084893701511284	1.39769039947951	0.257053874158937	0.797280660852455	0.998591218466416	Exon	Hippocampus
e284522	ENSG00000231160.9	ENSG00000231160	KLF3-AS1	0.0133435739393133	0.31143974234122	0.257050617910223	0.797283172606643	0.998591218466416	Exon	Hippocampus
e391795	ENSG00000124593.14	ENSG00000124593	PRICKLE4	-0.0198569691343539	-2.9185731900961	-0.257049060292338	0.797284374098302	0.998591218466416	Exon	Hippocampus
e249293	ENSG00000114670.13	ENSG00000114670	NEK11	0.0163449674277169	-0.566432269874182	0.257046276642568	0.797286521309042	0.998591218466416	Exon	Hippocampus
e285218	ENSG00000109814.11	ENSG00000109814	UGDH	0.0142080545573059	-1.24018806075212	0.257044651254263	0.797287775077834	0.998591218466416	Exon	Hippocampus
e751606	ENSG00000083642.18	ENSG00000083642	PDS5B	0.012015668343454	0.650180124949369	0.257039804562576	0.79729151365269	0.998591218466416	Exon	Hippocampus
e810344	ENSG00000186297.11	ENSG00000186297	GABRA5	-0.021367799913827	2.35844372358525	-0.257038013063454	0.797292895556003	0.998591218466416	Exon	Hippocampus
e343365	ENSG00000145725.19	ENSG00000145725	PPIP5K2	-0.0108274670946051	-1.16695942194762	-0.257035179067188	0.797295081608519	0.998591218466416	Exon	Hippocampus
e406510	ENSG00000025796.13	ENSG00000025796	SEC63	0.0097576392830961	-0.474167864907631	0.257034213321902	0.797295826553378	0.998591218466416	Exon	Hippocampus
e283854	ENSG00000109689.14	ENSG00000109689	STIM2	0.0225549984784854	-2.34822235093995	0.257033685809218	0.797296233459777	0.998591218466416	Exon	Hippocampus
e370444	ENSG00000169045.17	ENSG00000169045	HNRNPH1	-0.0089124877481076	2.06355210399723	-0.25702858354879	0.797300169183009	0.998591218466416	Exon	Hippocampus
e781441	ENSG00000100505.13	ENSG00000100505	TRIM9	0.0161502928945596	-0.0956481222093492	0.25702442245399	0.797303378924505	0.998591218466416	Exon	Hippocampus
e169237	ENSG00000018510.13	ENSG00000018510	AGPS	-0.0078704807165515	-0.0271732906204927	-0.25702274801816	0.797304670534158	0.998591218466416	Exon	Hippocampus
e912322	ENSG00000174231.16	ENSG00000174231	PRPF8	-0.0072370871215329	1.41789222863198	-0.257016338076107	0.797309614976638	0.998591218466416	Exon	Hippocampus
e1055233	ENSG00000105771.13	ENSG00000105771	SMG9	0.0115365159869961	-0.758126270591828	0.257003688700946	0.797319372359928	0.998591218466416	Exon	Hippocampus
e372223	ENSG00000204628.11	ENSG00000204628	RACK1	-0.0099282260568864	3.06581773712815	-0.257001688935236	0.797320914927612	0.998591218466416	Exon	Hippocampus
e243928	ENSG00000138463.8	ENSG00000138463	DIRC2	-0.0085682996004134	2.07800166221267	-0.257000478989556	0.797321848248884	0.998591218466416	Exon	Hippocampus
e120417	ENSG00000119812.18	ENSG00000119812	FAM98A	-0.0087053007469153	3.39924292465135	-0.25699865097925	0.797323258330015	0.998591218466416	Exon	Hippocampus
e952986	ENSG00000204650.13	ENSG00000204650	CRHR1-IT1	0.0108215152977382	1.02999913267744	0.256997977623315	0.797323777739999	0.998591218466416	Exon	Hippocampus
e392232	ENSG00000024048.10	ENSG00000024048	UBR2	0.0116891397544562	-0.231075549924915	0.256997390331407	0.797324230762412	0.998591218466416	Exon	Hippocampus
e305303	ENSG00000145349.16	ENSG00000145349	CAMK2D	-0.0232338979724895	-2.23912279410505	-0.256991449533928	0.797328813350105	0.998591218466416	Exon	Hippocampus
e640316	ENSG00000110583.12	ENSG00000110583	NAA40	0.0099222032701008	-0.92636075442583	0.256987605520582	0.797331778532898	0.998591218466416	Exon	Hippocampus
e85606	ENSG00000135835.10	ENSG00000135835	KIAA1614	-0.0198328731223544	-2.84079944045003	-0.256978267171919	0.797338981930829	0.998591218466416	Exon	Hippocampus
e563566	ENSG00000159069.13	ENSG00000159069	FBXW5	-0.0131862746883017	-0.496732469464229	-0.256973891740085	0.797342357049219	0.998591218466416	Exon	Hippocampus
e587254	ENSG00000176986.15	ENSG00000176986	SEC24C	-0.0076514279601529	-0.270099398931052	-0.256968298117214	0.797346671860733	0.998591218466416	Exon	Hippocampus
e367063	ENSG00000122203.14	ENSG00000122203	KIAA1191	0.0084554052956077	0.595976849833889	0.25694901341617	0.797361547750418	0.998591218466416	Exon	Hippocampus
e8271	ENSG00000054523.17	ENSG00000054523	KIF1B	0.0079832643028873	2.34950038520516	0.256946466654072	0.797363512284817	0.998591218466416	Exon	Hippocampus
e216337	ENSG00000249992.1	ENSG00000249992	TMEM158	0.0170236889406075	1.36969642396666	0.256946215429012	0.79736370607616	0.998591218466416	Exon	Hippocampus
e448650	ENSG00000127947.15	ENSG00000127947	PTPN12	0.0098391166480639	1.11238565999398	0.256945778779002	0.797364042901634	0.998591218466416	Exon	Hippocampus
e308175	ENSG00000151466.11	ENSG00000151466	SCLT1	-0.0096181508148337	-0.894370739642815	-0.256944577899649	0.797364969242714	0.998591218466416	Exon	Hippocampus
e782139	ENSG00000100522.8	ENSG00000100522	GNPNAT1	0.0117192434793775	-0.957430890417279	0.256943694122168	0.797365650976149	0.998591218466416	Exon	Hippocampus
e229458	ENSG00000157388.14	ENSG00000157388	CACNA1D	0.0163216883984852	-0.632882401848739	0.256930845983761	0.797375561865724	0.998591218466416	Exon	Hippocampus
e645940	ENSG00000175115.11	ENSG00000175115	PACS1	-0.0101814757460431	0.338947242041785	-0.256929279154508	0.797376770500006	0.998591218466416	Exon	Hippocampus
e423213	ENSG00000130396.20	ENSG00000130396	MLLT4	0.0059995093795911	1.49911259457416	0.256927959313976	0.797377788610373	0.998591218466416	Exon	Hippocampus
e336733	ENSG00000152359.14	ENSG00000152359	POC5	-0.0180104220429361	-2.36894291740279	-0.256927106067654	0.79737844679532	0.998591218466416	Exon	Hippocampus
e1039708	ENSG00000105186.15	ENSG00000105186	ANKRD27	-0.0102747063986938	-1.05158559451132	-0.256926472882888	0.797378935227265	0.998591218466416	Exon	Hippocampus
e724493	ENSG00000133636.10	ENSG00000133636	NTS	-0.0462918211477223	0.429355761935853	-0.256925651584488	0.797379568768171	0.998591218466416	Exon	Hippocampus
e917112	ENSG00000108559.11	ENSG00000108559	NUP88	0.0071715609294736	-0.217301826725303	0.256922357008739	0.797382110170434	0.998591218466416	Exon	Hippocampus
e909897	ENSG00000204991.10	ENSG00000204991	SPIRE2	-0.0195379740278254	-1.94442608622299	-0.256921642295865	0.797382661492969	0.998591218466416	Exon	Hippocampus
e327615	ENSG00000112936.18	ENSG00000112936	C7	-0.0399771447376644	-2.53075124269367	-0.2569163267514	0.797386761855268	0.998591218466416	Exon	Hippocampus
e338776	ENSG00000131732.11	ENSG00000131732	ZCCHC9	0.0144806365857252	-2.28102974839531	0.256913001982898	0.797389326554083	0.998591218466416	Exon	Hippocampus
e969116	ENSG00000108932.11	ENSG00000108932	SLC16A6	0.0427786918036684	-2.27486889884922	0.256911056913965	0.797390826965126	0.998591218466416	Exon	Hippocampus
e241977	ENSG00000121578.12	ENSG00000121578	B4GALT4	-0.011851923715384	0.100855248621303	-0.256910460260403	0.797391287219193	0.998591218466416	Exon	Hippocampus
e701434	ENSG00000174243.9	ENSG00000174243	DDX23	-0.010346536691398	-1.35897967288107	-0.256909273835985	0.797392202418268	0.998591218466416	Exon	Hippocampus
e1027177	ENSG00000141837.19	ENSG00000141837	CACNA1A	-0.0170751843114259	-0.266548887432797	-0.25690904000544	0.797392382793465	0.998591218466416	Exon	Hippocampus
e211188	ENSG00000172995.16	ENSG00000172995	ARPP21	-0.0261328534888068	-1.80347377512936	-0.256908641710289	0.797392690035498	0.998591218466416	Exon	Hippocampus
e562951	ENSG00000233016.6	ENSG00000233016	SNHG7	0.0123966875080914	0.583403957356859	0.256908372536246	0.797392897674449	0.998591218466416	Exon	Hippocampus
e380566	ENSG00000137312.14	ENSG00000137312	FLOT1	-0.0083386894536806	1.34896549679015	-0.256906823540303	0.797394092559232	0.998591218466416	Exon	Hippocampus
e406474	ENSG00000025796.13	ENSG00000025796	SEC63	-0.0099093146983555	1.65985258811944	-0.256900697720246	0.797398817979228	0.998591218466416	Exon	Hippocampus
e613046	ENSG00000129757.12	ENSG00000129757	CDKN1C	-0.0224427544342028	-0.169597031902303	-0.256891533372722	0.797405887314585	0.998591218466416	Exon	Hippocampus
e517569	ENSG00000066827.15	ENSG00000066827	ZFAT	-0.0146958658554917	-2.28695488698676	-0.256891019336633	0.797406283840144	0.998591218466416	Exon	Hippocampus
e446237	ENSG00000049541.10	ENSG00000049541	RFC2	-0.01115754695437	-1.3552023252027	-0.256887765861824	0.797408793559932	0.998591218466416	Exon	Hippocampus
e850166	ENSG00000196547.14	ENSG00000196547	MAN2A2	0.0109967008673767	-0.12413852122849	0.256887689837427	0.797408852204928	0.998591218466416	Exon	Hippocampus
e941846	ENSG00000275832.4	ENSG00000275832	ARHGAP23	0.0170782179827901	-0.542231380048559	0.256886480144315	0.797409785358778	0.998591218466416	Exon	Hippocampus
e565289	ENSG00000130653.15	ENSG00000130653	PNPLA7	0.0192879528972714	-1.89758074979794	0.25687338142718	0.797419889690799	0.998591218466416	Exon	Hippocampus
e481467	ENSG00000104714.13	ENSG00000104714	ERICH1	-0.0110705243132157	-1.15698287322749	-0.256872936523249	0.797420232889666	0.998591218466416	Exon	Hippocampus
e1065689	ENSG00000104946.11	ENSG00000104946	TBC1D17	-0.0158685681344269	-1.55749529277908	-0.256872244043401	0.797420767068659	0.998591218466416	Exon	Hippocampus
e12708	ENSG00000159363.17	ENSG00000159363	ATP13A2	-0.0126776164547182	0.572251128812541	-0.256868371318801	0.797423754490385	0.998591218466416	Exon	Hippocampus
e465195	ENSG00000128573.23	ENSG00000128573	FOXP2	0.0372613829297525	-3.16146927216597	0.25686342348228	0.79742757125833	0.998591218466416	Exon	Hippocampus
e1020709	ENSG00000130811.11	ENSG00000130811	EIF3G	-0.011377164196987	-0.065846534906345	-0.256861102318837	0.7974293618087	0.998591218466416	Exon	Hippocampus
e240212	ENSG00000242525.1	ENSG00000242525	OR7E100P	0.0191614776097208	-3.2266644378877	0.256859030117449	0.797430960310121	0.998591218466416	Exon	Hippocampus
e723176	ENSG00000058272.16	ENSG00000058272	PPP1R12A	-0.0097007522658724	0.650296911912416	-0.256855573501053	0.797433626754698	0.998591218466416	Exon	Hippocampus
e109344	ENSG00000186487.17	ENSG00000186487	MYT1L	-0.0172987061042337	0.495814119342487	-0.25685461577816	0.797434365545519	0.998591218466416	Exon	Hippocampus
e249730	ENSG00000240303.7	ENSG00000240303	ACAD11	0.0168669573623876	-1.57682339185723	0.256846860480031	0.797440348016589	0.998591218466416	Exon	Hippocampus
e422057	ENSG00000085511.19	ENSG00000085511	MAP3K4	-0.0154147404806339	-2.57566547982467	-0.256836877747662	0.797448048757811	0.998591218466416	Exon	Hippocampus
e756825	ENSG00000136104.19	ENSG00000136104	RNASEH2B	-0.0134265929752234	-0.819574377774755	-0.256830782593025	0.797452750607364	0.998591218466416	Exon	Hippocampus
e135091	ENSG00000065911.11	ENSG00000065911	MTHFD2	0.0261679558847793	-0.645179496749608	0.256827116671311	0.797455578531355	0.998591218466416	Exon	Hippocampus
e448750	ENSG00000006576.16	ENSG00000006576	PHTF2	0.0107687397447615	-0.349886951367644	0.256827036160572	0.797455640638071	0.998591218466416	Exon	Hippocampus
e341692	ENSG00000175426.10	ENSG00000175426	PCSK1	0.0338701792375013	-0.983175164858973	0.256826280973423	0.79745622319637	0.998591218466416	Exon	Hippocampus
e15812	ENSG00000070831.15	ENSG00000070831	CDC42	-0.0129634595218759	0.0699634412319827	-0.256825925536185	0.797456497383957	0.998591218466416	Exon	Hippocampus
e1136035	ENSG00000196588.14	ENSG00000196588	MKL1	-0.0148726649237713	-0.587811945430966	-0.25682322661934	0.797458579354301	0.998591218466416	Exon	Hippocampus
e1174078	ENSG00000067842.17	ENSG00000067842	ATP2B3	0.0214017425960289	0.265582143400901	0.256817754746564	0.797462800413891	0.998591218466416	Exon	Hippocampus
e507979	ENSG00000164941.13	ENSG00000164941	INTS8	0.0119443725936818	-1.04992223749711	0.256816664335157	0.797463641569305	0.998591218466416	Exon	Hippocampus
e857300	ENSG00000007516.13	ENSG00000007516	BAIAP3	-0.02045125984605	0.922314919851678	-0.256797688290727	0.797478279937587	0.998591218466416	Exon	Hippocampus
e1160826	ENSG00000102390.10	ENSG00000102390	PBDC1	0.0121249321130344	-1.66928203101045	0.256797490807956	0.79747843227875	0.998591218466416	Exon	Hippocampus
e30804	ENSG00000066322.13	ENSG00000066322	ELOVL1	0.022638406083095	-1.37194621170945	0.256794589294209	0.797480670550731	0.998591218466416	Exon	Hippocampus
e968946	ENSG00000196704.11	ENSG00000196704	AMZ2	0.0060802531641348	1.97409233042138	0.256790831171766	0.797483569626219	0.998591218466416	Exon	Hippocampus
e368127	ENSG00000169230.9	ENSG00000169230	PRELID1	-0.0085395938552596	1.49068493829427	-0.256780629821974	0.79749143912401	0.998591218466416	Exon	Hippocampus
e1064134	ENSG00000142552.7	ENSG00000142552	RCN3	-0.0225079306344324	-2.71358154399225	-0.256779546622811	0.797492274723805	0.998591218466416	Exon	Hippocampus
e591766	ENSG00000152779.13	ENSG00000152779	SLC16A12	-0.0607611224506698	-2.64187969118909	-0.256770722120377	0.797499082116283	0.998591218466416	Exon	Hippocampus
e775134	ENSG00000100445.17	ENSG00000100445	SDR39U1	-0.0125622891962499	-0.996794348303823	-0.256769424029084	0.797500083490409	0.998591218466416	Exon	Hippocampus
e1031846	ENSG00000188039.13	ENSG00000188039	NWD1	0.0404099218549544	-1.21850909306767	0.25676819786453	0.797501029379088	0.998591218466416	Exon	Hippocampus
e173349	ENSG00000177855.8	ENSG00000177855	CACYBPP2	-0.0206923931490656	-2.88029798793831	-0.256766169585531	0.797502594036083	0.998591218466416	Exon	Hippocampus
e377718	ENSG00000273802.2	ENSG00000273802	HIST1H2BG	0.0108230888015789	2.00197894032495	0.25676026850175	0.797507146260625	0.998591218466416	Exon	Hippocampus
e1058267	ENSG00000185800.11	ENSG00000185800	DMWD	-0.0100638638392632	1.3052316061006	-0.256755782068156	0.797510607197833	0.998591218466416	Exon	Hippocampus
e129220	ENSG00000115504.14	ENSG00000115504	EHBP1	0.0093037907885962	1.22052775394245	0.25675147579353	0.797513929160061	0.998591218466416	Exon	Hippocampus
e58194	ENSG00000197323.11	ENSG00000197323	TRIM33	-0.0099268905942947	-0.562909074339828	-0.256749868749817	0.797515168872583	0.998591218466416	Exon	Hippocampus
e328958	ENSG00000151883.17	ENSG00000151883	PARP8	0.0124963024575982	-0.0967646749993071	0.256748711930901	0.797516061271088	0.998591218466416	Exon	Hippocampus
e785052	ENSG00000139970.16	ENSG00000139970	RTN1	0.0158063755831841	4.11149993309572	0.256742749072449	0.797520661170664	0.998591218466416	Exon	Hippocampus
e389950	ENSG00000198663.16	ENSG00000198663	C6orf89	-0.0059883242700991	1.45062398186552	-0.256741287919499	0.797521788342022	0.998591218466416	Exon	Hippocampus
e8244	ENSG00000130939.18	ENSG00000130939	UBE4B	-0.0066493893753652	0.400853874010675	-0.256738767068355	0.797523732993102	0.998591218466416	Exon	Hippocampus
e134976	ENSG00000114956.19	ENSG00000114956	DGUOK	-0.0097012930453106	0.118177392800639	-0.256737333417534	0.797524838949733	0.998591218466416	Exon	Hippocampus
e323012	ENSG00000154153.13	ENSG00000154153	FAM134B	-0.0249367297569029	-2.54855027779743	-0.256734317832206	0.797527165254331	0.998591218466416	Exon	Hippocampus
e990060	ENSG00000101624.10	ENSG00000101624	CEP76	-0.0155804028910148	-2.44360080496751	-0.256729406108741	0.797530954295361	0.998591218466416	Exon	Hippocampus
e299091	ENSG00000184305.14	ENSG00000184305	CCSER1	-0.0171785723314843	-0.0159972679719738	-0.256727152494927	0.797532692797771	0.998591218466416	Exon	Hippocampus
e210214	ENSG00000182973.18	ENSG00000182973	CNOT10	0.0100105815432014	-1.08768884752208	0.256725118156423	0.797534262145777	0.998591218466416	Exon	Hippocampus
e901368	ENSG00000040199.18	ENSG00000040199	PHLPP2	-0.0091188938628915	1.0093432559091	-0.256724967911323	0.797534378049258	0.998591218466416	Exon	Hippocampus
e1044883	ENSG00000197808.11	ENSG00000197808	ZNF461	-0.0117346113599668	-1.43917579383985	-0.256719863882469	0.797538315449624	0.998591218466416	Exon	Hippocampus
e448902	ENSG00000187391.19	ENSG00000187391	MAGI2	-0.01002820587066	1.77052349478122	-0.256713234660842	0.797543429436988	0.998591218466416	Exon	Hippocampus
e250676	ENSG00000114019.14	ENSG00000114019	AMOTL2	-0.0159361222942198	0.498675745575259	-0.256712400421397	0.797544072995813	0.998591218466416	Exon	Hippocampus
e547629	ENSG00000283263.1	ENSG00000283263		-0.0128935854229015	0.441826943107736	-0.256710201649526	0.797545769198986	0.998591218466416	Exon	Hippocampus
e237265	ENSG00000036054.12	ENSG00000036054	TBC1D23	0.0086634148085069	2.13746548823105	0.256705526316073	0.797549375904417	0.998591218466416	Exon	Hippocampus
e574709	ENSG00000107951.13	ENSG00000107951	MTPAP	-0.0077469754143035	0.292931940239021	-0.256701629831051	0.797552381783963	0.998591218466416	Exon	Hippocampus
e139695	ENSG00000231259.4	ENSG00000231259		-0.041288716261247	-3.47789162179202	-0.256700508317972	0.797553246957415	0.998591218466416	Exon	Hippocampus
e719022	ENSG00000127334.10	ENSG00000127334	DYRK2	0.0155648017602826	0.54526165744902	0.256699326883772	0.797554158356336	0.998591218466416	Exon	Hippocampus
e271484	ENSG00000242086.8	ENSG00000242086	LINC00969	-0.0309325587059954	-2.21047677643845	-0.256695127484384	0.797557397919502	0.998591218466416	Exon	Hippocampus
e229608	ENSG00000056736.9	ENSG00000056736	IL17RB	-0.0134888037096837	-0.610882581529115	-0.256692232076512	0.797559631540167	0.998591218466416	Exon	Hippocampus
e780622	ENSG00000087299.11	ENSG00000087299	L2HGDH	-0.0188534615754176	-2.37083203884608	-0.256687861113902	0.797563003459418	0.998591218466416	Exon	Hippocampus
e683892	ENSG00000111652.9	ENSG00000111652	COPS7A	-0.0128082436217015	-1.37689337984955	-0.256685360748429	0.797564932333828	0.998591218466416	Exon	Hippocampus
e533039	ENSG00000137076.19	ENSG00000137076	TLN1	-0.0142985326110933	0.0721435657976469	-0.2566850217376	0.797565193859417	0.998591218466416	Exon	Hippocampus
e635766	ENSG00000006118.14	ENSG00000006118	TMEM132A	0.0132638812441027	0.481631836291337	0.256684550718791	0.797565557220919	0.998591218466416	Exon	Hippocampus
e450077	ENSG00000186472.19	ENSG00000186472	PCLO	0.018309234827663	0.256237468166269	0.256684107897146	0.797565898830116	0.998591218466416	Exon	Hippocampus
e201612	ENSG00000206573.8	ENSG00000206573	THUMPD3-AS1	0.0129993617489665	-0.248446714825506	0.256681839728384	0.797567648581032	0.998591218466416	Exon	Hippocampus
e191493	ENSG00000135932.10	ENSG00000135932	CAB39	0.0080724609262152	2.45690777554019	0.256681372906355	0.797568008705276	0.998591218466416	Exon	Hippocampus
e916707	ENSG00000129250.11	ENSG00000129250	KIF1C	0.0165227707423032	-0.926897915966055	0.256678591541778	0.797570154356448	0.998591218466416	Exon	Hippocampus
e815543	ENSG00000128829.11	ENSG00000128829	EIF2AK4	0.0104136562378615	-0.426562686414184	0.256674041683693	0.797573664294565	0.998591218466416	Exon	Hippocampus
e861297	ENSG00000167978.16	ENSG00000167978	SRRM2	-0.011137972516941	1.68413434751312	-0.25667304718726	0.797574431488478	0.998591218466416	Exon	Hippocampus
e589644	ENSG00000165424.6	ENSG00000165424	ZCCHC24	0.0139647575668061	4.90648300094912	0.256672697685158	0.79757470110828	0.998591218466416	Exon	Hippocampus
e623858	ENSG00000171714.10	ENSG00000171714	ANO5	0.0113615737122654	-0.105639943738854	0.256670247169883	0.797576591533768	0.998591218466416	Exon	Hippocampus
e906177	ENSG00000140950.15	ENSG00000140950	TLDC1	0.0103598755756228	-0.693897897928439	0.256669553224313	0.797577126871351	0.998591218466416	Exon	Hippocampus
e715837	ENSG00000175203.15	ENSG00000175203	DCTN2	-0.0081488969984804	0.379627392507857	-0.256667933771511	0.797578376182887	0.998591218466416	Exon	Hippocampus
e544404	ENSG00000159712.10	ENSG00000159712	ANKRD18CP	-0.0154381229181028	-0.957846697118242	-0.256666996373256	0.797579099330136	0.998591218466416	Exon	Hippocampus
e827696	ENSG00000256061.7	ENSG00000256061	DYX1C1	0.0143820756764822	-1.61462161639924	0.256665593646543	0.797580181451064	0.998591218466416	Exon	Hippocampus
e501893	ENSG00000104218.14	ENSG00000104218	CSPP1	-0.0098329849877062	0.279237708843781	-0.25666460491784	0.797580944197179	0.998591218466416	Exon	Hippocampus
e765	ENSG00000187608.8	ENSG00000187608	ISG15	-0.0260063092100756	-2.68524295368206	-0.256664388156321	0.797581111415985	0.998591218466416	Exon	Hippocampus
e752774	ENSG00000120699.12	ENSG00000120699	EXOSC8	0.0162997919857497	-2.37720682642105	0.256663958593308	0.797581442798695	0.998591218466416	Exon	Hippocampus
e533029	ENSG00000137076.19	ENSG00000137076	TLN1	-0.0129214682469574	1.02129439611396	-0.25665496857423	0.797588378080385	0.998591218466416	Exon	Hippocampus
e372130	ENSG00000204628.11	ENSG00000204628	RACK1	-0.0099140646967426	3.06578272720978	-0.256639987623453	0.797599935056307	0.998591218466416	Exon	Hippocampus
e319648	ENSG00000153404.14	ENSG00000153404	PLEKHG4B	-0.0384291332698561	-1.70240453908069	-0.25663672266868	0.797602453794459	0.998591218466416	Exon	Hippocampus
e193292	ENSG00000066248.14	ENSG00000066248	NGEF	0.0241677301073143	-0.407809914441586	0.25662915925595	0.797608288571373	0.998591218466416	Exon	Hippocampus
e479745	ENSG00000130226.16	ENSG00000130226	DPP6	-0.0172180671687823	1.58249858643681	-0.256613549338845	0.79762033084101	0.998591218466416	Exon	Hippocampus
e765795	ENSG00000185989.10	ENSG00000185989	RASA3	0.0135426397048202	-1.68553484715234	0.256610962838322	0.797622326201359	0.998591218466416	Exon	Hippocampus
e1107602	ENSG00000159140.18	ENSG00000159140	SON	0.0076954031495764	0.505920640620203	0.25660593133333	0.797626207768479	0.998591218466416	Exon	Hippocampus
e989960	ENSG00000134278.15	ENSG00000134278	SPIRE1	0.0074166895101029	1.33075888965208	0.256603282685273	0.797628251076671	0.998591218466416	Exon	Hippocampus
e69285	ENSG00000143549.19	ENSG00000143549	TPM3	-0.0079550878581845	2.09416919775212	-0.256600647291622	0.79763028416109	0.998591218466416	Exon	Hippocampus
e727240	ENSG00000059758.7	ENSG00000059758	CDK17	-0.0145424840881456	-1.63763953720517	-0.256599776842219	0.797630955672883	0.998591218466416	Exon	Hippocampus
e103683	ENSG00000162946.20	ENSG00000162946	DISC1	0.0137847526117919	-1.18429941727761	0.25658869120004	0.79763950775056	0.998591218466416	Exon	Hippocampus
e941505	ENSG00000278053.4	ENSG00000278053	DDX52	0.0124495093342616	-1.65193251273756	0.256585090341088	0.797642285657617	0.998591218466416	Exon	Hippocampus
e650734	ENSG00000149716.12	ENSG00000149716	ORAOV1	-0.0076040572963057	1.06741866880762	-0.256580128956483	0.797646113155629	0.998591218466416	Exon	Hippocampus
e751616	ENSG00000083642.18	ENSG00000083642	PDS5B	0.0097247196802956	1.2166643800677	0.256577455994223	0.797648175234786	0.998591218466416	Exon	Hippocampus
e455044	ENSG00000196367.12	ENSG00000196367	TRRAP	0.0091461034171241	-0.189293475220488	0.256577090797922	0.797648456968646	0.998591218466416	Exon	Hippocampus
e143149	ENSG00000228486.10	ENSG00000228486	LINC01125	-0.023059437754147	-2.9216330631552	-0.256575855056612	0.797649410292214	0.998591218466416	Exon	Hippocampus
e880948	ENSG00000149923.13	ENSG00000149923	PPP4C	-0.0090924560452038	0.0701844625241591	-0.25656921851542	0.797654530115824	0.998591218466416	Exon	Hippocampus
e636521	ENSG00000162144.9	ENSG00000162144	CYB561A3	0.0186532731407525	-2.01688849012671	0.256566000360696	0.797657012795421	0.998591218466416	Exon	Hippocampus
e452277	ENSG00000127914.16	ENSG00000127914	AKAP9	-0.0079337473468709	0.234598761588243	-0.256564567902726	0.797658117880978	0.998591218466416	Exon	Hippocampus
e1036273	ENSG00000105676.13	ENSG00000105676	ARMC6	0.009170437655267	-0.641422341266181	0.256560213476523	0.79766147715377	0.998591218466416	Exon	Hippocampus
e167908	ENSG00000144354.13	ENSG00000144354	CDCA7	-0.0342626527227603	-3.14119902351106	-0.256558517731228	0.797662785357239	0.998591218466416	Exon	Hippocampus
e653671	ENSG00000186635.14	ENSG00000186635	ARAP1	0.0129216773407586	-1.16457342469256	0.256558468037623	0.797662823693987	0.998591218466416	Exon	Hippocampus
e372139	ENSG00000204628.11	ENSG00000204628	RACK1	-0.0099109923383805	3.06579004125528	-0.256557543019623	0.797663537310699	0.998591218466416	Exon	Hippocampus
e737337	ENSG00000186815.12	ENSG00000186815	TPCN1	-0.0112216232977085	-1.00996682495797	-0.256549972460648	0.797669377719531	0.998591218466416	Exon	Hippocampus
e20461	ENSG00000158161.15	ENSG00000158161	EYA3	-0.0102844124706301	-0.412177332823719	-0.256545606517499	0.797672745889855	0.998591218466416	Exon	Hippocampus
e751212	ENSG00000073910.19	ENSG00000073910	FRY	-0.0144912391211223	0.517393808272341	-0.256539924854775	0.797677129096839	0.998591218466416	Exon	Hippocampus
e418581	ENSG00000131018.22	ENSG00000131018	SYNE1	0.0126146801949675	1.43687152653133	0.256535411570609	0.797680610944596	0.998591218466416	Exon	Hippocampus
e764730	ENSG00000126217.20	ENSG00000126217	MCF2L	-0.0086790600914488	3.09892913989287	-0.25653383861303	0.7976818244297	0.998591218466416	Exon	Hippocampus
e15185	ENSG00000076864.19	ENSG00000076864	RAP1GAP	-0.0159893727838753	0.838182923037162	-0.256528610966579	0.797685857390747	0.998591218466416	Exon	Hippocampus
e737037	ENSG00000123064.12	ENSG00000123064	DDX54	-0.0135172547198386	-1.2201254800831	-0.256528433647304	0.797685994186957	0.998591218466416	Exon	Hippocampus
e966244	ENSG00000198231.12	ENSG00000198231	DDX42	0.0059658834251576	3.67891607491819	0.256524918195526	0.797688706248074	0.998591218466416	Exon	Hippocampus
e607239	ENSG00000148814.17	ENSG00000148814	LRRC27	0.0143938159926254	-2.09849478147162	0.256519822563819	0.797692637372944	0.998591218466416	Exon	Hippocampus
e117801	ENSG00000138002.14	ENSG00000138002	IFT172	0.011615314514495	-0.991906147404147	0.256513854262495	0.797697241742431	0.998591218466416	Exon	Hippocampus
e2923	ENSG00000248333.8	ENSG00000248333	CDK11B	0.0135149245149611	-1.64337476014823	0.256513552786228	0.79769747432272	0.998591218466416	Exon	Hippocampus
e753397	ENSG00000150893.10	ENSG00000150893	FREM2	-0.0211282751442297	-2.55968466783851	-0.256500878495133	0.797707252190899	0.998591218466416	Exon	Hippocampus
e478450	ENSG00000133612.18	ENSG00000133612	AGAP3	-0.0122796815337006	1.2957393965644	-0.256499990530985	0.797707937232095	0.998591218466416	Exon	Hippocampus
e887187	ENSG00000177200.15	ENSG00000177200	CHD9	0.0106617686750222	-0.444402063654457	0.25649325841312	0.797713130890647	0.998591218466416	Exon	Hippocampus
e68937	ENSG00000160741.16	ENSG00000160741	CRTC2	0.016643994340716	-2.69187544161922	0.256481380372593	0.797722294520222	0.998591218466416	Exon	Hippocampus
e274107	ENSG00000272602.5	ENSG00000272602	ZNF595	0.0146589375768619	-1.33097833287602	0.256479902248466	0.797723434860263	0.998591218466416	Exon	Hippocampus
e572314	ENSG00000279623.1	ENSG00000279623		0.0171919395912419	-2.45503318682462	0.25647459816022	0.797727526850491	0.998591218466416	Exon	Hippocampus
e495697	ENSG00000272479.1	ENSG00000272479		0.0245317933267616	-1.66434544143461	0.25646691555756	0.797733453823429	0.998591218466416	Exon	Hippocampus
e26019	ENSG00000116871.15	ENSG00000116871	MAP7D1	0.0218574264660106	-1.47819079710067	0.256455735257239	0.797742079220455	0.998591218466416	Exon	Hippocampus
e132257	ENSG00000179818.13	ENSG00000179818	PCBP1-AS1	-0.009135221052082	-0.465034367910493	-0.256454932391179	0.797742698617877	0.998591218466416	Exon	Hippocampus
e218959	ENSG00000164050.12	ENSG00000164050	PLXNB1	-0.0129415276329582	0.0024094420027812	-0.256454245066338	0.797743228877327	0.998591218466416	Exon	Hippocampus
e397332	ENSG00000151914.19	ENSG00000151914	DST	-0.0089237878917543	2.05968451462851	-0.25645369001325	0.797743657091434	0.998591218466416	Exon	Hippocampus
e514584	ENSG00000156804.7	ENSG00000156804	FBXO32	-0.0155752036245339	-0.384114397624273	-0.256448122722695	0.797747952165685	0.998591218466416	Exon	Hippocampus
e1136656	ENSG00000100403.11	ENSG00000100403	ZC3H7B	0.0105078797473765	0.799501082002312	0.2564379585848	0.797755793648865	0.998591218466416	Exon	Hippocampus
e983214	ENSG00000169689.14	ENSG00000169689	STRA13	0.0099347783144582	0.671933862227649	0.256437428173115	0.797756202854256	0.998591218466416	Exon	Hippocampus
e983219	ENSG00000169689.14	ENSG00000169689	STRA13	0.0099347783144582	0.671933862227649	0.256437428173115	0.797756202854256	0.998591218466416	Exon	Hippocampus
e1148155	ENSG00000198814.12	ENSG00000198814	GK	-0.0192101323812723	-2.18571717096729	-0.256433720988345	0.797759062898376	0.998591218466416	Exon	Hippocampus
e406600	ENSG00000112335.14	ENSG00000112335	SNX3	-0.0084306576831683	3.28084955035819	-0.25641315974481	0.797774925675862	0.998591218466416	Exon	Hippocampus
e496291	ENSG00000070718.11	ENSG00000070718	AP3M2	-0.0105847009238498	0.998256365848717	-0.256411482832859	0.797776219399032	0.998591218466416	Exon	Hippocampus
e277299	ENSG00000087274.16	ENSG00000087274	ADD1	-0.006542190122563	2.3420262724333	-0.256408303105317	0.797778672533058	0.998591218466416	Exon	Hippocampus
e746321	ENSG00000183495.13	ENSG00000183495	EP400	0.017664905505129	-2.15086742174454	0.256404243637701	0.797781804382333	0.998591218466416	Exon	Hippocampus
e1048940	ENSG00000179134.15	ENSG00000179134	SAMD4B	-0.0121094396504053	0.0800576617392891	-0.256398428540994	0.797786290692177	0.998591218466416	Exon	Hippocampus
e151688	ENSG00000136717.14	ENSG00000136717	BIN1	0.0210318560104078	-2.28472840912441	0.256397519982898	0.797786991639532	0.998591218466416	Exon	Hippocampus
e372244	ENSG00000204628.11	ENSG00000204628	RACK1	-0.0099040526097751	3.06583214608423	-0.256384796083571	0.797796808072004	0.998591218466416	Exon	Hippocampus
e372257	ENSG00000204628.11	ENSG00000204628	RACK1	-0.0099040526097751	3.06583214608423	-0.256384796083571	0.797796808072004	0.998591218466416	Exon	Hippocampus
e834381	ENSG00000166949.15	ENSG00000166949	SMAD3	-0.0128395024234865	-0.0349033592977967	-0.256384165084405	0.797797294885926	0.998591218466416	Exon	Hippocampus
e761017	ENSG00000134874.17	ENSG00000134874	DZIP1	0.0084695092222116	1.39662447567813	0.256383804949513	0.797797572728926	0.998591218466416	Exon	Hippocampus
e860	ENSG00000188157.13	ENSG00000188157	AGRN	0.0214016449028052	-2.02697349503564	0.256373930287697	0.797805191011234	0.998591218466416	Exon	Hippocampus
e394715	ENSG00000124608.4	ENSG00000124608	AARS2	-0.0113220489150898	-1.75545945848923	-0.2563733243193	0.797805658515298	0.998591218466416	Exon	Hippocampus
e868685	ENSG00000103512.14	ENSG00000103512	NOMO1	-0.0178422915385539	-1.84201047674857	-0.25636857425855	0.797809323185349	0.998591218466416	Exon	Hippocampus
e231207	ENSG00000163681.14	ENSG00000163681	SLMAP	-0.0088664974984991	0.592170315379411	-0.256354671919513	0.797820048860305	0.998591218466416	Exon	Hippocampus
e344982	ENSG00000047188.15	ENSG00000047188	YTHDC2	-0.0099388770511327	0.219322554292997	-0.256353539765311	0.79782092232062	0.998591218466416	Exon	Hippocampus
e609369	ENSG00000070047.11	ENSG00000070047	PHRF1	0.009865319325768	-0.0528406357853805	0.256351530124469	0.797822472765098	0.998591218466416	Exon	Hippocampus
e976639	ENSG00000163597.14	ENSG00000163597	SNHG16	-0.0162407943977789	-0.920442521399932	-0.256345586062566	0.797827058632972	0.998591218466416	Exon	Hippocampus
e1142344	ENSG00000205560.12	ENSG00000205560	CPT1B	0.0167313961457886	-1.71632980660286	0.25634186240998	0.797829931449618	0.998591218466416	Exon	Hippocampus
e186593	ENSG00000135912.10	ENSG00000135912	TTLL4	0.0160605240906273	-1.81451710834326	0.256340914638903	0.797830662660197	0.998591218466416	Exon	Hippocampus
e123363	ENSG00000115970.18	ENSG00000115970	THADA	0.0144601997618639	-0.582030178191296	0.256334639736429	0.797835503786326	0.998591218466416	Exon	Hippocampus
e1008871	ENSG00000119559.15	ENSG00000119559	C19orf25	-0.007265654559267	1.35861533124662	-0.256328980950395	0.7978398695815	0.998591218466416	Exon	Hippocampus
e529167	ENSG00000188352.12	ENSG00000188352	FOCAD	0.0091966280641324	0.614649991872284	0.256328563743445	0.797840191459991	0.998591218466416	Exon	Hippocampus
e940728	ENSG00000275700.4	ENSG00000275700	AATF	0.0102767547528187	1.11885318372305	0.256325959208474	0.797842200880286	0.998591218466416	Exon	Hippocampus
e1138445	ENSG00000130540.13	ENSG00000130540	SULT4A1	0.0183481775386605	1.92289681998324	0.256323490524602	0.797844105491574	0.998591218466416	Exon	Hippocampus
e29114	ENSG00000084070.11	ENSG00000084070	SMAP2	-0.0102425284156513	1.01733362145383	-0.256316869392606	0.797849213759024	0.998591218466416	Exon	Hippocampus
e1030245	ENSG00000011243.17	ENSG00000011243	AKAP8L	0.0096737298570836	0.791254153154874	0.256311230087191	0.797853564544614	0.998591218466416	Exon	Hippocampus
e555347	ENSG00000106976.20	ENSG00000106976	DNM1	0.0181240859802394	1.98331573950982	0.256309987768744	0.797854523007683	0.998591218466416	Exon	Hippocampus
e315332	ENSG00000154447.14	ENSG00000154447	SH3RF1	0.0223690249579686	-2.49164614121871	0.256309886739568	0.797854600952876	0.998591218466416	Exon	Hippocampus
e188943	ENSG00000123999.4	ENSG00000123999	INHA	0.0232393707080114	-2.4966291120293	0.256305122992395	0.797858276241921	0.998591218466416	Exon	Hippocampus
e95628	ENSG00000174059.16	ENSG00000174059	CD34	-0.0216505546756235	-1.71169529214102	-0.256301542111064	0.797861038938503	0.998591218466416	Exon	Hippocampus
e664655	ENSG00000149311.17	ENSG00000149311	ATM	0.0091946180851401	0.9917593663368	0.256288626195339	0.797871003756815	0.998591218466416	Exon	Hippocampus
e74717	ENSG00000163382.11	ENSG00000163382	NAXE	-0.0108263194417427	0.38006890576396	-0.256273130911265	0.797882958639252	0.998591218466416	Exon	Hippocampus
e804768	ENSG00000100664.10	ENSG00000100664	EIF5	-0.0083156468151034	4.77856982943355	-0.256271953004343	0.797883867416972	0.998591218466416	Exon	Hippocampus
e1114259	ENSG00000142185.16	ENSG00000142185	TRPM2	-0.0194262939608513	-2.34859093581696	-0.256268079592025	0.797886855830602	0.998591218466416	Exon	Hippocampus
e1176767	ENSG00000203879.11	ENSG00000203879	GDI1	0.0087230203228824	3.13120471656386	0.256262786886339	0.797890939261731	0.998591218466416	Exon	Hippocampus
e222022	ENSG00000145020.15	ENSG00000145020	AMT	-0.0132208488086632	-1.42187134738532	-0.256252688618449	0.797898730298192	0.998591218466416	Exon	Hippocampus
e362635	ENSG00000055163.19	ENSG00000055163	CYFIP2	-0.0127352257979505	3.10851959083051	-0.25624307207146	0.797906149695139	0.998591218466416	Exon	Hippocampus
e393917	ENSG00000124571.17	ENSG00000124571	XPO5	0.011706552871801	-1.63788871471331	0.256238085341625	0.797909997084181	0.998591218466416	Exon	Hippocampus
e372172	ENSG00000204628.11	ENSG00000204628	RACK1	-0.0098992243028028	3.0656788907284	-0.256237931652556	0.79791011565929	0.998591218466416	Exon	Hippocampus
e406587	ENSG00000112335.14	ENSG00000112335	SNX3	-0.0074324767092027	2.66127047967009	-0.256232091696362	0.797914621340637	0.998591218466416	Exon	Hippocampus
e187613	ENSG00000198925.10	ENSG00000198925	ATG9A	0.0110810086901546	0.10564996414614	0.256227058513088	0.797918504580668	0.998591218466416	Exon	Hippocampus
e316821	ENSG00000038002.8	ENSG00000038002	AGA	-0.0191299512910154	-1.42838111019532	-0.256226916311401	0.797918614293273	0.998591218466416	Exon	Hippocampus
e35700	ENSG00000162367.11	ENSG00000162367	TAL1	0.0191703643151183	0.634981801820291	0.256226386340779	0.797919023180565	0.998591218466416	Exon	Hippocampus
e35704	ENSG00000162367.11	ENSG00000162367	TAL1	0.0191703643151183	0.634981801820291	0.256226386340779	0.797919023180565	0.998591218466416	Exon	Hippocampus
e1050880	ENSG00000160410.14	ENSG00000160410	SHKBP1	0.0225599257206206	-3.04717946276827	0.256218139111915	0.797925386157567	0.998591218466416	Exon	Hippocampus
e517403	ENSG00000008513.14	ENSG00000008513	ST3GAL1	-0.0133353501519208	-0.72901413545879	-0.256217119464972	0.797926172845784	0.998591218466416	Exon	Hippocampus
e393486	ENSG00000124574.14	ENSG00000124574	ABCC10	0.0103862137792333	-0.556226608128331	0.256214551080398	0.797928154432475	0.998591218466416	Exon	Hippocampus
e379807	ENSG00000234127.8	ENSG00000234127	TRIM26	-0.0150305722125409	-2.22389627292338	-0.256213170432858	0.797929219644518	0.998591218466416	Exon	Hippocampus
e480627	ENSG00000105993.14	ENSG00000105993	DNAJB6	-0.0084877067904093	1.42060853533847	-0.256207139724726	0.797933872525762	0.998591218466416	Exon	Hippocampus
e301518	ENSG00000109332.19	ENSG00000109332	UBE2D3	-0.0062670093344441	2.05138706506677	-0.256204720986435	0.79793573866055	0.998591218466416	Exon	Hippocampus
e931828	ENSG00000154898.15	ENSG00000154898	CCDC144CP	0.0295340874442533	-0.469837223642018	0.256204535123245	0.797935882060058	0.998591218466416	Exon	Hippocampus
e372235	ENSG00000204628.11	ENSG00000204628	RACK1	-0.0098971255184024	3.06580133380171	-0.256202926045259	0.797937123516446	0.998591218466416	Exon	Hippocampus
e860540	ENSG00000167972.13	ENSG00000167972	ABCA3	-0.0131879863003592	0.907633437898105	-0.256202898628397	0.797937144669457	0.998591218466416	Exon	Hippocampus
e765647	ENSG00000279770.1	ENSG00000279770	LINC00552	-0.0230440257134517	-2.11877206465752	-0.256200258310257	0.797939181762539	0.998591218466416	Exon	Hippocampus
e887450	ENSG00000103494.12	ENSG00000103494	RPGRIP1L	0.0113571647926838	-0.205025946203761	0.256198825829473	0.797940286969589	0.998591218466416	Exon	Hippocampus
e660616	ENSG00000077616.10	ENSG00000077616	NAALAD2	0.0180997179262137	-1.86726272302403	0.256195683311202	0.797942711529433	0.998591218466416	Exon	Hippocampus
e757618	ENSG00000197168.11	ENSG00000197168	NEK5	-0.0303851961580252	-3.20707548520722	-0.256193665813591	0.797944268098564	0.998591218466416	Exon	Hippocampus
e819134	ENSG00000258461.5	ENSG00000258461		0.0203606204621066	-0.110670307851059	0.256190917160926	0.797946388780386	0.998591218466416	Exon	Hippocampus
e864052	ENSG00000262246.5	ENSG00000262246	CORO7	0.0166171810433518	-2.20514840499249	0.256190083018053	0.797947032351131	0.998591218466416	Exon	Hippocampus
e1037294	ENSG00000089639.10	ENSG00000089639	GMIP	-0.0176417645338995	-2.52680243577068	-0.256188350273286	0.797948369225476	0.998591218466416	Exon	Hippocampus
e613520	ENSG00000021762.19	ENSG00000021762	OSBPL5	0.0158549421878602	-2.13131555426276	0.256187285696482	0.797949190584719	0.998591218466416	Exon	Hippocampus
e1090108	ENSG00000101079.20	ENSG00000101079	NDRG3	0.0128414519906753	1.36573879084462	0.2561851339398	0.797950850742972	0.998591218466416	Exon	Hippocampus
e674244	ENSG00000064199.6	ENSG00000064199	SPA17	0.0302096210102948	-3.20214089895649	0.256178109382018	0.797956270450239	0.998591218466416	Exon	Hippocampus
e701978	ENSG00000139636.15	ENSG00000139636	LMBR1L	-0.0154862474044762	-2.63421165750552	-0.256163725668086	0.797967368050349	0.998591218466416	Exon	Hippocampus
e514999	ENSG00000147684.7	ENSG00000147684	NDUFB9	-0.009121469719421	2.38625181933147	-0.256162629800649	0.797968213556789	0.998591218466416	Exon	Hippocampus
e185281	ENSG00000127837.9	ENSG00000127837	AAMP	0.0059945940292473	1.42155968647875	0.256162252182318	0.797968504904794	0.998591218466416	Exon	Hippocampus
e518310	ENSG00000169398.19	ENSG00000169398	PTK2	-0.0092541238255536	2.16253090271436	-0.256155320220693	0.79797385320205	0.998591218466416	Exon	Hippocampus
e462808	ENSG00000146776.14	ENSG00000146776	ATXN7L1	-0.0196274931795445	-3.04245350859538	-0.256150212086487	0.797977794346545	0.998591218466416	Exon	Hippocampus
e627194	ENSG00000135362.13	ENSG00000135362	PRR5L	0.0235734257953031	-3.0519353804298	0.256143701555683	0.797982817507622	0.998591218466416	Exon	Hippocampus
e600249	ENSG00000108039.17	ENSG00000108039	XPNPEP1	-0.0102321660055646	-1.16087690716946	-0.256143374731034	0.797983069667445	0.998591218466416	Exon	Hippocampus
e332763	ENSG00000112851.14	ENSG00000112851	ERBIN	0.0134275027163446	2.59165965407849	0.25614011451077	0.797985585074244	0.998591218466416	Exon	Hippocampus
e349730	ENSG00000197375.12	ENSG00000197375	SLC22A5	-0.0153220958010533	-1.79070506326617	-0.256139176450313	0.797986308830534	0.998591218466416	Exon	Hippocampus
e224812	ENSG00000114388.12	ENSG00000114388	NPRL2	0.0088048356835905	-0.118787145399929	0.256138741025893	0.797986644780329	0.998591218466416	Exon	Hippocampus
e10034	ENSG00000048707.13	ENSG00000048707	VPS13D	0.0073584638937218	0.594331325680276	0.256133610239686	0.797990603418679	0.998591218466416	Exon	Hippocampus
e25584	ENSG00000020129.15	ENSG00000020129	NCDN	-0.0199920000850272	3.83932862512381	-0.25613116141477	0.797992492801957	0.998591218466416	Exon	Hippocampus
e157366	ENSG00000168280.16	ENSG00000168280	KIF5C	0.0102402378274075	2.27149449689254	0.25612965352617	0.797993656209325	0.998591218466416	Exon	Hippocampus
e596856	ENSG00000075826.16	ENSG00000075826	SEC31B	0.0180172336780122	-2.05316569552211	0.256125859019396	0.797996583852751	0.998591218466416	Exon	Hippocampus
e510024	ENSG00000070756.14	ENSG00000070756	PABPC1	-0.009128707812633	1.73949342965965	-0.256123579193604	0.79799834284874	0.998591218466416	Exon	Hippocampus
e793477	ENSG00000119689.14	ENSG00000119689	DLST	0.0160306540362679	-2.08678165812848	0.256123345749907	0.797998522961914	0.998591218466416	Exon	Hippocampus
e793489	ENSG00000119689.14	ENSG00000119689	DLST	0.0160306540362679	-2.08678165812848	0.256123345749907	0.797998522961914	0.998591218466416	Exon	Hippocampus
e793494	ENSG00000119689.14	ENSG00000119689	DLST	0.0160306540362679	-2.08678165812848	0.256123345749907	0.797998522961914	0.998591218466416	Exon	Hippocampus
e773665	ENSG00000100926.14	ENSG00000100926	TM9SF1	0.0147451079811919	-0.13288960156391	0.256122631274426	0.797999074214588	0.998591218466416	Exon	Hippocampus
e416707	ENSG00000152818.18	ENSG00000152818	UTRN	-0.0154620443937387	-0.680681842864182	-0.25612112069837	0.79800023969801	0.998591218466416	Exon	Hippocampus
e489559	ENSG00000197217.12	ENSG00000197217	ENTPD4	-0.007422642494677	0.576313547654797	-0.256119045750314	0.798001840622811	0.998591218466416	Exon	Hippocampus
e50964	ENSG00000122481.16	ENSG00000122481	RWDD3	0.0134385167909409	-1.41528131032279	0.256112555310687	0.798006848322723	0.998591218466416	Exon	Hippocampus
e53695	ENSG00000116266.10	ENSG00000116266	STXBP3	0.0114330229848381	0.832672272135147	0.256110927637887	0.798008104155286	0.998591218466416	Exon	Hippocampus
e305996	ENSG00000250412.1	ENSG00000250412	KLHL2P1	0.0229587579070946	-2.70436461146152	0.256110675674604	0.798008298557854	0.998591218466416	Exon	Hippocampus
e308598	ENSG00000109381.19	ENSG00000109381	ELF2	-0.0162238512350239	-1.9146940573472	-0.256105219947217	0.79801250793383	0.998591218466416	Exon	Hippocampus
e308658	ENSG00000109381.19	ENSG00000109381	ELF2	-0.0162238512350239	-1.9146940573472	-0.256105219947217	0.79801250793383	0.998591218466416	Exon	Hippocampus
e718041	ENSG00000184575.11	ENSG00000184575	XPOT	0.0091391929808009	0.0322434063166929	0.256103442273134	0.798013879502642	0.998591218466416	Exon	Hippocampus
e1045637	ENSG00000171827.10	ENSG00000171827	ZNF570	-0.0121818989922769	-1.57079946034817	-0.256100681577131	0.798016009525674	0.998591218466416	Exon	Hippocampus
e84190	ENSG00000116183.10	ENSG00000116183	PAPPA2	0.0213973697070177	-1.1937803790551	0.256095886813084	0.798019708943412	0.998591218466416	Exon	Hippocampus
e773060	ENSG00000092098.16	ENSG00000092098	RNF31	0.0145379228228482	-2.37434009587787	0.256092627734566	0.798022223499963	0.998591218466416	Exon	Hippocampus
e170178	ENSG00000155657.25	ENSG00000155657	TTN	-0.029482805752553	-3.24551542986203	-0.256086925759857	0.798026622889015	0.998591218466416	Exon	Hippocampus
e705063	ENSG00000170545.16	ENSG00000170545	SMAGP	-0.0247588770545047	-2.53370351326121	-0.256075181405735	0.79803568432848	0.998591218466416	Exon	Hippocampus
e789663	ENSG00000100626.16	ENSG00000100626	GALNT16	-0.017497088289587	1.88430770239876	-0.256074794606627	0.798035982766531	0.998591218466416	Exon	Hippocampus
e781897	ENSG00000197930.12	ENSG00000197930	ERO1A	0.0125652836063832	-0.361214781478546	0.256073044996557	0.798037332693025	0.998591218466416	Exon	Hippocampus
e587233	ENSG00000250959.2	ENSG00000250959	GLUD1P3	-0.0161756474947587	-2.36949172304816	-0.256067372467003	0.798041709385497	0.998591218466416	Exon	Hippocampus
e422008	ENSG00000085511.19	ENSG00000085511	MAP3K4	-0.0083793401726457	0.177087375468287	-0.256066180773679	0.798042628848277	0.998591218466416	Exon	Hippocampus
e603691	ENSG00000120008.15	ENSG00000120008	WDR11	0.0087683152538958	0.840992640907664	0.256065472720573	0.798043175153793	0.998591218466416	Exon	Hippocampus
e995295	ENSG00000141429.13	ENSG00000141429	GALNT1	0.0115546353240314	-0.326679208027302	0.256054887247671	0.798051342494024	0.998591218466416	Exon	Hippocampus
e998300	ENSG00000141627.13	ENSG00000141627	DYM	0.010728945764911	-1.16994534958732	0.25605475776261	0.798051442399812	0.998591218466416	Exon	Hippocampus
e1020890	ENSG00000130816.14	ENSG00000130816	DNMT1	0.0191681004165549	-2.72056085555237	0.256054712021831	0.798051477691672	0.998591218466416	Exon	Hippocampus
e931385	ENSG00000262681.2	ENSG00000262681		0.0254839889017687	-2.77169041061998	0.256054104563671	0.798051946383516	0.998591218466416	Exon	Hippocampus
e366412	ENSG00000170091.10	ENSG00000170091		-0.0223804795440615	-3.01272616595399	-0.25605083637237	0.798054467998126	0.998591218466416	Exon	Hippocampus
e621317	ENSG00000070081.15	ENSG00000070081	NUCB2	-0.0144911464920058	-0.583556049714988	-0.256048018618764	0.798056642073496	0.998591218466416	Exon	Hippocampus
e68300	ENSG00000189171.14	ENSG00000189171	S100A13	-0.0137787102258922	1.93086441023329	-0.256042478525777	0.798060916610702	0.998591218466416	Exon	Hippocampus
e564732	ENSG00000176058.11	ENSG00000176058	TPRN	0.013222197593542	-0.495828217678718	0.256025315594488	0.798074158951997	0.998591218466416	Exon	Hippocampus
e261866	ENSG00000169760.17	ENSG00000169760	NLGN1	0.0103130063080431	2.09649169411424	0.256020397540287	0.798077953568179	0.998591218466416	Exon	Hippocampus
e572150	ENSG00000078403.16	ENSG00000078403	MLLT10	-0.0073822351920282	-0.0600231053144461	-0.256014923683877	0.798082177029524	0.998591218466416	Exon	Hippocampus
e337681	ENSG00000132842.13	ENSG00000132842	AP3B1	0.0129554377715488	-0.943813052364658	0.256005042467567	0.798089801090923	0.998591218466416	Exon	Hippocampus
e392274	ENSG00000024048.10	ENSG00000024048	UBR2	0.0070748703900595	0.102907688314641	0.256001231260779	0.798092741713283	0.998591218466416	Exon	Hippocampus
e661343	ENSG00000182919.14	ENSG00000182919	C11orf54	0.0113973805218543	0.040892978414686	0.255997529519004	0.798095597878201	0.998591218466416	Exon	Hippocampus
e238333	ENSG00000170017.12	ENSG00000170017	ALCAM	-0.0110620644023253	1.85033388703564	-0.255994279122338	0.798098105799546	0.998591218466416	Exon	Hippocampus
e225373	ENSG00000145041.15	ENSG00000145041	DCAF1	-0.011170947760429	-1.63423492385998	-0.255979364076198	0.798109613887208	0.998591218466416	Exon	Hippocampus
e363172	ENSG00000164332.7	ENSG00000164332	UBLCP1	-0.0125840749523474	-1.64287077027031	-0.255974934623559	0.79811303155386	0.998591218466416	Exon	Hippocampus
e1003814	ENSG00000150637.8	ENSG00000150637	CD226	-0.01607972521798	0.143449521876262	-0.255966971744375	0.798119175543226	0.998591218466416	Exon	Hippocampus
e590899	ENSG00000107779.12	ENSG00000107779	BMPR1A	-0.0116484978057101	-1.16159421742159	-0.255965304601829	0.798120461876786	0.998591218466416	Exon	Hippocampus
e274212	ENSG00000174227.15	ENSG00000174227	PIGG	-0.008782102031283	-0.432208128708654	-0.255945678705683	0.798135604863743	0.998591218466416	Exon	Hippocampus
e325902	ENSG00000145604.15	ENSG00000145604	SKP2	0.0093761315032427	1.32749851862995	0.255943189145538	0.798137525768832	0.998591218466416	Exon	Hippocampus
e513975	ENSG00000170961.6	ENSG00000170961	HAS2	-0.0222785827835124	-1.86650816461775	-0.255941336449549	0.798138955280443	0.998591218466416	Exon	Hippocampus
e39075	ENSG00000157216.15	ENSG00000157216	SSBP3	0.0120926111410458	2.11612402819149	0.255930677630185	0.798147179474049	0.998591218466416	Exon	Hippocampus
e1098320	ENSG00000124209.3	ENSG00000124209	RAB22A	-0.0096727014615325	-0.0855630985985582	-0.255929732221224	0.798147908939259	0.998591218466416	Exon	Hippocampus
e747229	ENSG00000090615.13	ENSG00000090615	GOLGA3	-0.0071098508141164	0.898865562355663	-0.255928184609393	0.798149103056723	0.998591218466416	Exon	Hippocampus
e559209	ENSG00000130714.15	ENSG00000130714	POMT1	-0.011940195267079	-0.229035912994181	-0.255921557434304	0.798154216505489	0.998591218466416	Exon	Hippocampus
e665752	ENSG00000086848.14	ENSG00000086848	ALG9	-0.0140989133942862	-1.83528130865183	-0.255916368272628	0.798158220406432	0.998591218466416	Exon	Hippocampus
e748159	ENSG00000196199.13	ENSG00000196199	MPHOSPH8	0.0071844854068238	0.347523315809241	0.255915957089196	0.798158537671342	0.998591218466416	Exon	Hippocampus
e665380	ENSG00000214290.7	ENSG00000214290	COLCA2	-0.0170569776115033	-1.69213106251461	-0.255914471525524	0.798159683917283	0.998591218466416	Exon	Hippocampus
e665400	ENSG00000214290.7	ENSG00000214290	COLCA2	-0.0170569776115033	-1.69213106251461	-0.255914471525524	0.798159683917283	0.998591218466416	Exon	Hippocampus
e250674	ENSG00000114019.14	ENSG00000114019	AMOTL2	-0.0158166244554081	0.540722626915732	-0.255904309967836	0.798167524484387	0.998591218466416	Exon	Hippocampus
e1062852	ENSG00000177380.13	ENSG00000177380	PPFIA3	-0.015917413071949	0.125226779891198	-0.255898234519718	0.798172212255625	0.998591218466416	Exon	Hippocampus
e245523	ENSG00000114520.10	ENSG00000114520	SNX4	-0.0131139672034164	-0.527440907516656	-0.255897165958929	0.798173036750054	0.998591218466416	Exon	Hippocampus
e278385	ENSG00000168826.15	ENSG00000168826	ZBTB49	0.0143807940905314	-2.42070947591779	0.255895637970375	0.798174215736296	0.998591218466416	Exon	Hippocampus
e761535	ENSG00000152767.16	ENSG00000152767	FARP1	-0.0125550445232739	0.0654960411398336	-0.255892713541939	0.798176472207951	0.998591218466416	Exon	Hippocampus
e1033122	ENSG00000130299.16	ENSG00000130299	GTPBP3	0.0165874542033331	-2.25953699666894	0.255886200304915	0.798181497789134	0.998591218466416	Exon	Hippocampus
e1105225	ENSG00000142192.20	ENSG00000142192	APP	0.007201701946101	5.15120806521658	0.255885472041413	0.79818205971414	0.998591218466416	Exon	Hippocampus
e493480	ENSG00000020181.17	ENSG00000020181	ADGRA2	-0.0216184199234319	-3.08931030645903	-0.255876753323063	0.798188787048107	0.998591218466416	Exon	Hippocampus
e841342	ENSG00000259931.2	ENSG00000259931		0.0205031291010995	-3.11950136326985	0.255873292763535	0.798191457208455	0.998591218466416	Exon	Hippocampus
e771903	ENSG00000092051.16	ENSG00000092051	JPH4	0.0191210824686303	1.03424757502218	0.255871780895611	0.798192623763264	0.998591218466416	Exon	Hippocampus
e469437	ENSG00000064419.13	ENSG00000064419	TNPO3	0.0079058111141947	0.282316526981005	0.255870796515297	0.798193383309742	0.998591218466416	Exon	Hippocampus
e785466	ENSG00000020426.10	ENSG00000020426	MNAT1	-0.0084389867919315	0.925626074478878	-0.255868186417089	0.798195397258809	0.998591218466416	Exon	Hippocampus
e625048	ENSG00000109911.17	ENSG00000109911	ELP4	-0.0080078268222035	0.352187439853854	-0.25585929665021	0.798202256603815	0.998591218466416	Exon	Hippocampus
e245040	ENSG00000160145.15	ENSG00000160145	KALRN	0.0159857979632916	2.06090682487896	0.255856891771104	0.798204112211461	0.998591218466416	Exon	Hippocampus
e126796	ENSG00000214595.11	ENSG00000214595	EML6	-0.0144776591942789	-1.27714074277079	-0.255856586539355	0.798204347728732	0.998591218466416	Exon	Hippocampus
e1109081	ENSG00000159259.7	ENSG00000159259	CHAF1B	0.0213617142450711	-2.95661982586847	0.255845795059457	0.7982126744625	0.998591218466416	Exon	Hippocampus
e326576	ENSG00000113569.15	ENSG00000113569	NUP155	-0.0099942117558703	-1.05562255027055	-0.255845680709592	0.798212762695275	0.998591218466416	Exon	Hippocampus
e349692	ENSG00000197375.12	ENSG00000197375	SLC22A5	0.0180837371881605	-2.11587760569542	0.255840544073243	0.798216726145365	0.998591218466416	Exon	Hippocampus
e983972	ENSG00000176155.18	ENSG00000176155	CCDC57	0.0190696505971168	-2.39480131391816	0.255835233051217	0.798220824157662	0.998591218466416	Exon	Hippocampus
e937667	ENSG00000185158.12	ENSG00000185158	LRRC37B	-0.0111206062271697	-0.842101561341453	-0.255833499566672	0.798222161724588	0.998591218466416	Exon	Hippocampus
e732139	ENSG00000075035.9	ENSG00000075035	WSCD2	-0.0216434123735981	-0.298029852404367	-0.255832338301526	0.798223057763974	0.998591218466416	Exon	Hippocampus
e968589	ENSG00000130935.9	ENSG00000130935	NOL11	-0.0090284580916272	-0.219143915631935	-0.255819329435532	0.798233095503864	0.998591218466416	Exon	Hippocampus
e875461	ENSG00000166847.9	ENSG00000166847	DCTN5	0.0083072042887204	1.83485193740828	0.255818082648255	0.798234057536164	0.998591218466416	Exon	Hippocampus
e295893	ENSG00000249242.7	ENSG00000249242	TMEM150C	-0.0161056701673878	-1.55849121321712	-0.255817031439838	0.798234868658292	0.998591218466416	Exon	Hippocampus
e769661	ENSG00000155463.12	ENSG00000155463	OXA1L	0.0104702781792323	0.050927483623347	0.255798186846822	0.798249409357478	0.998591218466416	Exon	Hippocampus
e770981	ENSG00000092068.19	ENSG00000092068	SLC7A8	-0.0206598152061127	-1.26028470386471	-0.255788786950221	0.798256662449319	0.998591218466416	Exon	Hippocampus
e888403	ENSG00000159461.14	ENSG00000159461	AMFR	-0.0087438941879622	1.10055163043601	-0.255787243251312	0.798257853590686	0.998591218466416	Exon	Hippocampus
e418648	ENSG00000131018.22	ENSG00000131018	SYNE1	-0.010184105915883	2.24434119346577	-0.255783054954998	0.798261085345679	0.998591218466416	Exon	Hippocampus
e638229	ENSG00000089597.16	ENSG00000089597	GANAB	-0.0085392923475123	0.803539567694175	-0.255769654235701	0.798271425573763	0.998591218466416	Exon	Hippocampus
e717861	ENSG00000196935.8	ENSG00000196935	SRGAP1	0.0151675641784717	-1.81209944512823	0.25576900641297	0.79827192544595	0.998591218466416	Exon	Hippocampus
e442056	ENSG00000146729.9	ENSG00000146729	GBAS	0.0083085598428265	1.21224046686559	0.255764929974971	0.798275070903981	0.998591218466416	Exon	Hippocampus
e1111026	ENSG00000171587.14	ENSG00000171587	DSCAM	-0.0118846126334694	-0.294796579193905	-0.255752484199133	0.79828467432454	0.998591218466416	Exon	Hippocampus
e752752	ENSG00000120699.12	ENSG00000120699	EXOSC8	0.0123975473517478	-1.48001116515484	0.25574964847581	0.798286862432165	0.998591218466416	Exon	Hippocampus
e433913	ENSG00000136193.16	ENSG00000136193	SCRN1	0.0105613910248169	1.2045117955936	0.255746207889191	0.798289517267992	0.998591218466416	Exon	Hippocampus
e668659	ENSG00000149591.16	ENSG00000149591	TAGLN	-0.0388734443804875	-1.28262482067737	-0.255742215059328	0.798292598230352	0.998591218466416	Exon	Hippocampus
e126428	ENSG00000068878.14	ENSG00000068878	PSME4	-0.0111360776942815	0.117170205303005	-0.255740406380557	0.79829399385089	0.998591218466416	Exon	Hippocampus
e976894	ENSG00000267168.1	ENSG00000267168		0.0092443706206908	-0.703760328626477	0.255729225494307	0.798302621309074	0.998591218466416	Exon	Hippocampus
e1080656	ENSG00000182621.17	ENSG00000182621	PLCB1	-0.0141921483831167	0.553097420275278	-0.255725350311231	0.798305611505354	0.998591218466416	Exon	Hippocampus
e551383	ENSG00000011454.16	ENSG00000011454	RABGAP1	0.0072330152364609	1.68950497276698	0.255721765113465	0.798308377943756	0.998591218466416	Exon	Hippocampus
e736332	ENSG00000201428.1	ENSG00000201428	RN7SKP71	-0.0228075519439401	4.22729017666297	-0.255717684957257	0.798311526308963	0.998591218466416	Exon	Hippocampus
e841728	ENSG00000169758.12	ENSG00000169758	TMEM266	-0.0243695869978572	-3.03302964591772	-0.255714073909261	0.798314312699607	0.998591218466416	Exon	Hippocampus
e1116295	ENSG00000160299.16	ENSG00000160299	PCNT	-0.0146914343286169	-1.1671802583264	-0.255712869646235	0.798315241944885	0.998591218466416	Exon	Hippocampus
e1172554	ENSG00000241769.7	ENSG00000241769	LINC00893	0.0177564510549465	-1.77560772839967	0.255711968987099	0.798315936920532	0.998591218466416	Exon	Hippocampus
e306072	ENSG00000245958.6	ENSG00000245958		-0.0081734799678588	0.32061957314616	-0.25571068865623	0.79831692486257	0.998591218466416	Exon	Hippocampus
e942321	ENSG00000125691.12	ENSG00000125691	RPL23	-0.0100405802904371	3.38594924828577	-0.255710289746285	0.79831723267362	0.998591218466416	Exon	Hippocampus
e465001	ENSG00000006652.13	ENSG00000006652	IFRD1	0.0123633761303909	-0.131230254294913	0.255705325226698	0.798321063450604	0.998591218466416	Exon	Hippocampus
e964024	ENSG00000141376.21	ENSG00000141376	BCAS3	0.0122177215756291	-1.23991073729642	0.25570425482632	0.798321889405307	0.998591218466416	Exon	Hippocampus
e362420	ENSG00000055163.19	ENSG00000055163	CYFIP2	-0.0127715329761594	3.09678785734178	-0.255700230220988	0.798324994919789	0.998591218466416	Exon	Hippocampus
e547850	ENSG00000148154.9	ENSG00000148154	UGCG	-0.0147637854890436	-1.24584294689423	-0.255694507246662	0.798329410955745	0.998591218466416	Exon	Hippocampus
e831395	ENSG00000074410.13	ENSG00000074410	CA12	0.0482685496882596	0.703444700902418	0.255691747319105	0.798331540609292	0.998591218466416	Exon	Hippocampus
e819633	ENSG00000092531.9	ENSG00000092531	SNAP23	-0.0139845238693041	0.110114009681544	-0.255688223361962	0.798334259816127	0.998591218466416	Exon	Hippocampus
e644473	ENSG00000168056.15	ENSG00000168056	LTBP3	-0.0186535724562983	-2.82042941023441	-0.255686873566337	0.798335301365622	0.998591218466416	Exon	Hippocampus
e218645	ENSG00000164048.13	ENSG00000164048	ZNF589	-0.0127576254042143	0.505367538433157	-0.25568367150042	0.798337772193073	0.998591218466416	Exon	Hippocampus
e533199	ENSG00000107185.9	ENSG00000107185	RGP1	0.0173700317940426	-2.45823881984117	0.255682698644214	0.798338522883773	0.998591218466416	Exon	Hippocampus
e553687	ENSG00000136854.18	ENSG00000136854	STXBP1	0.0177787692406662	-2.21579942336388	0.255682635950873	0.798338571260207	0.998591218466416	Exon	Hippocampus
e491800	ENSG00000104299.14	ENSG00000104299	INTS9	0.0161529446301246	-2.13817284971408	0.255673633078904	0.798345518207734	0.998591218466416	Exon	Hippocampus
e85422	ENSG00000135837.15	ENSG00000135837	CEP350	0.0096123708876769	-0.420420221053387	0.255673200653947	0.798345851883158	0.998591218466416	Exon	Hippocampus
e1074980	ENSG00000240225.10	ENSG00000240225	ZNF542P	0.0178395525108225	-2.70051712675015	0.255672118479517	0.798346686929968	0.998591218466416	Exon	Hippocampus
e546413	ENSG00000229419.1	ENSG00000229419	RALGAPA1P1	0.0075374708529857	2.35860315098655	0.255670110069021	0.798348236696252	0.998591218466416	Exon	Hippocampus
e90530	ENSG00000174307.6	ENSG00000174307	PHLDA3	-0.0113264838022604	0.150923885767917	-0.255669965339778	0.798348348374898	0.998591218466416	Exon	Hippocampus
e1084367	ENSG00000154930.14	ENSG00000154930	ACSS1	-0.015331211213223	0.316540696747757	-0.255667444967809	0.798350293191418	0.998591218466416	Exon	Hippocampus
e716495	ENSG00000257342.1	ENSG00000257342		-0.0228497755196817	-2.77909903975207	-0.25565060820074	0.798363285124502	0.998591218466416	Exon	Hippocampus
e468704	ENSG00000135245.9	ENSG00000135245	HILPDA	-0.0286353725900674	1.19723986666995	-0.255646000512276	0.798366840613775	0.998591218466416	Exon	Hippocampus
e283091	ENSG00000109618.11	ENSG00000109618	SEPSECS	-0.0129571793962558	-1.60420977468804	-0.255644940005098	0.798367658947016	0.998591218466416	Exon	Hippocampus
e607651	ENSG00000130640.13	ENSG00000130640	TUBGCP2	0.0097855726561371	-0.332755880314207	0.255641646612656	0.798370200272592	0.998591218466416	Exon	Hippocampus
e227647	ENSG00000168268.10	ENSG00000168268	NT5DC2	-0.0229681044123137	-2.81186766212463	-0.255640820767609	0.798370837531068	0.998591218466416	Exon	Hippocampus
e271576	ENSG00000242086.8	ENSG00000242086	LINC00969	0.0186428041523977	-0.485880247266814	0.25563829211628	0.79837278875084	0.998591218466416	Exon	Hippocampus
e888393	ENSG00000087258.13	ENSG00000087258	GNAO1	-0.0133265091545325	2.15065391696344	-0.255635569893371	0.798374889340461	0.998591218466416	Exon	Hippocampus
e593099	ENSG00000180764.13	ENSG00000180764	PIPSL	0.0160839544118932	-1.51110668070025	0.255633615613617	0.798376397351511	0.998591218466416	Exon	Hippocampus
e134424	ENSG00000135632.11	ENSG00000135632	SMYD5	0.0118999897216902	-1.95942148229643	0.255632531722237	0.798377233731673	0.998591218466416	Exon	Hippocampus
e237214	ENSG00000036054.12	ENSG00000036054	TBC1D23	0.008627194191627	2.13763831125551	0.255632489523133	0.798377266294435	0.998591218466416	Exon	Hippocampus
e746182	ENSG00000177169.9	ENSG00000177169	ULK1	-0.0177389906473272	-1.17568256637185	-0.255629155452737	0.798379839017122	0.998591218466416	Exon	Hippocampus
e295766	ENSG00000152795.17	ENSG00000152795	HNRNPDL	0.0095786231729773	3.13077660379512	0.255625952875777	0.79838231027547	0.998591218466416	Exon	Hippocampus
e813035	ENSG00000198838.13	ENSG00000198838	RYR3	-0.0126679448230258	-0.74648726888979	-0.255618002389694	0.798388445251593	0.998591218466416	Exon	Hippocampus
e1165998	ENSG00000077279.17	ENSG00000077279	DCX	-0.0153388368142894	-0.0220859378211975	-0.255599730467605	0.798402544789813	0.998591218466416	Exon	Hippocampus
e23137	ENSG00000121774.17	ENSG00000121774	KHDRBS1	-0.0089716488732891	-0.270982031209898	-0.255598650081358	0.798403378472492	0.998591218466416	Exon	Hippocampus
e308117	ENSG00000151466.11	ENSG00000151466	SCLT1	0.0120346909080369	-0.957006336599708	0.255594519630841	0.79840656574682	0.998591218466416	Exon	Hippocampus
e427767	ENSG00000008256.15	ENSG00000008256	CYTH3	-0.0115902644852256	-1.10566410605822	-0.255586610856175	0.798412668585541	0.998591218466416	Exon	Hippocampus
e704436	ENSG00000110911.14	ENSG00000110911	SLC11A2	-0.0100631983824925	-0.684912458669702	-0.255575916655364	0.798420920829548	0.998591218466416	Exon	Hippocampus
e1062131	ENSG00000105552.14	ENSG00000105552	BCAT2	0.0193185907630645	-1.18268484024446	0.255574191088496	0.798422252375659	0.998591218466416	Exon	Hippocampus
e424348	ENSG00000071994.10	ENSG00000071994	PDCD2	0.0130654062731227	-1.94523964226894	0.255572135381694	0.798423838677398	0.998591218466416	Exon	Hippocampus
e54937	ENSG00000213366.12	ENSG00000213366	GSTM2	0.0124201825746643	0.135422711062831	0.255571630406161	0.798424228345725	0.998591218466416	Exon	Hippocampus
e337784	ENSG00000145685.13	ENSG00000145685	LHFPL2	0.0179091180459985	-2.2103693892683	0.255570617252951	0.798425010153489	0.998591218466416	Exon	Hippocampus
e813005	ENSG00000198838.13	ENSG00000198838	RYR3	-0.012753517247281	-0.0133809092748301	-0.255568899770985	0.798426335462626	0.998591218466416	Exon	Hippocampus
e236610	ENSG00000080822.16	ENSG00000080822	CLDND1	0.0213020256132797	0.866344393498735	0.255561327929434	0.798432178343616	0.998591218466416	Exon	Hippocampus
e1081811	ENSG00000101247.17	ENSG00000101247	NDUFAF5	0.012129042736277	-0.663827405011253	0.255559173547351	0.798433840794384	0.998591218466416	Exon	Hippocampus
e975275	ENSG00000267426.5	ENSG00000267426		-0.0202579124940242	-3.02868545764397	-0.255555289124818	0.798436838250717	0.998591218466416	Exon	Hippocampus
e964304	ENSG00000141376.21	ENSG00000141376	BCAS3	-0.0158730082378718	-2.31324488304357	-0.25555481874362	0.798437201225619	0.998591218466416	Exon	Hippocampus
e929339	ENSG00000177302.14	ENSG00000177302	TOP3A	-0.009186169087572	-0.877285482869528	-0.255549979952412	0.798440935135405	0.998591218466416	Exon	Hippocampus
e978034	ENSG00000141524.15	ENSG00000141524	TMC6	0.0245108460958964	-2.03951502404173	0.255549058772963	0.798441645974817	0.998591218466416	Exon	Hippocampus
e1087213	ENSG00000125970.11	ENSG00000125970	RALY	-0.0102422626741827	0.723237234596309	-0.255539556122191	0.798448978821542	0.998591218466416	Exon	Hippocampus
e778439	ENSG00000151338.18	ENSG00000151338	MIPOL1	0.0157911651050943	-2.70789779620719	0.25553888573637	0.798449496134343	0.998591218466416	Exon	Hippocampus
e944642	ENSG00000108349.15	ENSG00000108349	CASC3	0.0106197772700166	0.351734259297712	0.255533200815872	0.798453882988065	0.998591218466416	Exon	Hippocampus
e322265	ENSG00000169862.18	ENSG00000169862	CTNND2	0.0082214942887493	2.45311225891901	0.255532069246352	0.798454756181332	0.998591218466416	Exon	Hippocampus
e836639	ENSG00000066933.15	ENSG00000066933	MYO9A	-0.0082692035954311	0.483320233851231	-0.255529788939261	0.798456515816626	0.998591218466416	Exon	Hippocampus
e970761	ENSG00000166685.11	ENSG00000166685	COG1	-0.0094297614897641	0.314696716915543	-0.255525503130193	0.798459823032254	0.998591218466416	Exon	Hippocampus
e841774	ENSG00000140374.15	ENSG00000140374	ETFA	-0.0123947494549862	-0.104222158681752	-0.255525154240783	0.798460092258712	0.998591218466416	Exon	Hippocampus
e684733	ENSG00000111676.14	ENSG00000111676	ATN1	-0.0118443334555571	3.24442532212871	-0.255524680013176	0.798460458204563	0.998591218466416	Exon	Hippocampus
e920681	ENSG00000161960.14	ENSG00000161960	EIF4A1	-0.0242899456449846	4.54120752070313	-0.255523327862019	0.798461501615396	0.998591218466416	Exon	Hippocampus
e384379	ENSG00000204351.11	ENSG00000204351	SKIV2L	0.0116224193094899	-1.04374967808579	0.255520143169252	0.798463959140094	0.998591218466416	Exon	Hippocampus
e1102385	ENSG00000198276.14	ENSG00000198276	UCKL1	0.0116928439421882	-1.39950800532528	0.255519893576824	0.798464151742605	0.998591218466416	Exon	Hippocampus
e675588	ENSG00000165526.8	ENSG00000165526	RPUSD4	0.0114118900742672	-1.42512270742381	0.255519646673666	0.798464342269906	0.998591218466416	Exon	Hippocampus
e218854	ENSG00000164050.12	ENSG00000164050	PLXNB1	-0.0125634185055383	0.012781698315316	-0.255517216431701	0.798466217610839	0.998591218466416	Exon	Hippocampus
e715582	ENSG00000166986.13	ENSG00000166986	MARS	0.010460996387314	-1.24832188663944	0.255516372708731	0.798466868685468	0.998591218466416	Exon	Hippocampus
e467819	ENSG00000128513.14	ENSG00000128513	POT1	0.0136328134350351	-1.81284720724251	0.255512187646372	0.798470098169284	0.998591218466416	Exon	Hippocampus
e824852	ENSG00000156958.14	ENSG00000156958	GALK2	0.0088275822784789	-0.661498459635415	0.255506080217509	0.798474811090379	0.998591218466416	Exon	Hippocampus
e633065	ENSG00000183908.5	ENSG00000183908	LRRC55	-0.0208053407701997	-1.01415806391494	-0.255503536556117	0.79847677396035	0.998591218466416	Exon	Hippocampus
e135127	ENSG00000264324.1	ENSG00000264324		0.0401355726815823	-3.15964133557237	0.255496759459349	0.798482003656275	0.998591218466416	Exon	Hippocampus
e429894	ENSG00000214960.9	ENSG00000214960	ISPD	-0.0204446193502894	-1.23836275820398	-0.255493593526156	0.798484446721435	0.998591218466416	Exon	Hippocampus
e252273	ENSG00000158234.12	ENSG00000158234	FAIM	-0.0097529992266791	0.073804156567201	-0.255491035114377	0.798486420980172	0.998591218466416	Exon	Hippocampus
e661799	ENSG00000149218.4	ENSG00000149218	ENDOD1	0.010870840283086	5.2675419838959	0.255487419772961	0.798489210845775	0.998591218466416	Exon	Hippocampus
e458112	ENSG00000184414.2	ENSG00000184414		0.0264693456365361	-3.17872226505012	0.255485555341114	0.798490649580691	0.998591218466416	Exon	Hippocampus
e751644	ENSG00000083642.18	ENSG00000083642	PDS5B	0.0086360257939355	2.01846764550722	0.255469248178775	0.798503233434842	0.998591218466416	Exon	Hippocampus
e893004	ENSG00000179776.17	ENSG00000179776	CDH5	0.020397421389992	-1.76741920840634	0.255464178083211	0.798507145919212	0.998591218466416	Exon	Hippocampus
e577697	ENSG00000107551.20	ENSG00000107551	RASSF4	0.0137917325898293	-0.157671001443772	0.255461385670723	0.798509300766408	0.998591218466416	Exon	Hippocampus
e6586	ENSG00000171680.20	ENSG00000171680	PLEKHG5	-0.016416828052928	1.81943512972729	-0.2554496509094	0.798518356256846	0.998591218466416	Exon	Hippocampus
e8004	ENSG00000171603.16	ENSG00000171603	CLSTN1	0.0110255588884816	1.70183318784501	0.255448058731585	0.798519584912051	0.998591218466416	Exon	Hippocampus
e251518	ENSG00000158092.6	ENSG00000158092	NCK1	-0.0092440367700885	1.15916920375878	-0.255443831290202	0.798522847155554	0.998591218466416	Exon	Hippocampus
e906343	ENSG00000103196.11	ENSG00000103196	CRISPLD2	-0.029336449807053	-3.0452736546713	-0.255443477551352	0.798523120129875	0.998591218466416	Exon	Hippocampus
e937298	ENSG00000196712.16	ENSG00000196712	NF1	0.0093236027502626	0.196592964882205	0.255442267266657	0.798524054086405	0.998591218466416	Exon	Hippocampus
e822641	ENSG00000185880.12	ENSG00000185880	TRIM69	-0.0166921310781929	-2.49271053928349	-0.255441828304376	0.798524392826354	0.998591218466416	Exon	Hippocampus
e559098	ENSG00000130714.15	ENSG00000130714	POMT1	-0.0119778071124053	-0.275790144196276	-0.255441556392222	0.798524602656496	0.998591218466416	Exon	Hippocampus
e540812	ENSG00000083223.17	ENSG00000083223	ZCCHC6	0.014379563795465	-2.02044942602977	0.255431775925916	0.798532150091358	0.998591218466416	Exon	Hippocampus
e134697	ENSG00000116127.17	ENSG00000116127	ALMS1	-0.0153377452997543	-2.35703965006188	-0.255429443470172	0.798533950014239	0.998591218466416	Exon	Hippocampus
e677816	ENSG00000151498.11	ENSG00000151498	ACAD8	-0.0156489206703146	-2.57701327394261	-0.255415908211994	0.798544395001444	0.998591218466416	Exon	Hippocampus
e263041	ENSG00000114757.18	ENSG00000114757	PEX5L	0.0132319021087833	1.2996633627924	0.25541493976505	0.798545142341065	0.998591218466416	Exon	Hippocampus
e644682	ENSG00000197136.4	ENSG00000197136	PCNX3	-0.0164062575129738	-1.86491988419892	-0.255414443431412	0.798545525356226	0.998591218466416	Exon	Hippocampus
e1141269	ENSG00000188130.13	ENSG00000188130	MAPK12	-0.0174224854172511	-2.40009759146792	-0.255413241784674	0.798546452653883	0.998591218466416	Exon	Hippocampus
e201360	ENSG00000070950.9	ENSG00000070950	RAD18	0.0171619299217377	-2.78168916603075	0.255407481381587	0.798550897897961	0.998591218466416	Exon	Hippocampus
e656793	ENSG00000137474.19	ENSG00000137474	MYO7A	-0.0320772379486679	-3.05327022366466	-0.255397542756721	0.798558567448418	0.998591218466416	Exon	Hippocampus
e13886	ENSG00000226396.1	ENSG00000226396		0.0137503212938002	-1.65254317211503	0.255396664428359	0.798559245247722	0.998591218466416	Exon	Hippocampus
e235709	ENSG00000114480.12	ENSG00000114480	GBE1	-0.0182375801663483	-0.298638839740407	-0.255382703829976	0.798570018555582	0.998591218466416	Exon	Hippocampus
e932504	ENSG00000256618.2	ENSG00000256618	MTRNR2L1	0.0436288015881885	0.879919541378238	0.255376090421416	0.79857512209571	0.998591218466416	Exon	Hippocampus
e746154	ENSG00000198598.6	ENSG00000198598	MMP17	-0.0211097217815148	-0.654154305669077	-0.255372104547751	0.798578197982164	0.998591218466416	Exon	Hippocampus
e762065	ENSG00000088387.18	ENSG00000088387	DOCK9	-0.0091872138680634	1.16582482142135	-0.255371709678116	0.798578502702018	0.998591218466416	Exon	Hippocampus
e144243	ENSG00000144182.16	ENSG00000144182	LIPT1	0.0106199669223644	0.128860276048966	0.255371000046178	0.798579050323187	0.998591218466416	Exon	Hippocampus
e78200	ENSG00000158796.16	ENSG00000158796	DEDD	0.0075328039875399	-0.17048867105884	0.255367558650967	0.798581706040568	0.998591218466416	Exon	Hippocampus
e958332	ENSG00000006283.17	ENSG00000006283	CACNA1G	-0.0331205042772119	-3.43551525960162	-0.25536718993757	0.798581990576052	0.998591218466416	Exon	Hippocampus
e4097	ENSG00000116151.13	ENSG00000116151	MORN1	0.0161212827051518	-2.08962288781755	0.25536670637843	0.798582363737837	0.998591218466416	Exon	Hippocampus
e454985	ENSG00000166448.14	ENSG00000166448	TMEM130	0.0175386398997965	5.06668675189618	0.25536485010061	0.798583796224775	0.998591218466416	Exon	Hippocampus
e901103	ENSG00000167377.17	ENSG00000167377	ZNF23	0.0166392815829637	-2.68686706200946	0.255349073551399	0.798595970992708	0.998591218466416	Exon	Hippocampus
e239999	ENSG00000114529.12	ENSG00000114529	C3orf52	-0.0288465763994402	-2.53577337534956	-0.2553479617066	0.79859682900554	0.998591218466416	Exon	Hippocampus
e133220	ENSG00000075292.18	ENSG00000075292	ZNF638	0.0080377506917321	2.5491443589013	0.255347628976155	0.79859708577433	0.998591218466416	Exon	Hippocampus
e344486	ENSG00000129595.12	ENSG00000129595	EPB41L4A	0.0212802789436494	-1.88910514168927	0.255344631645882	0.798599398821448	0.998591218466416	Exon	Hippocampus
e817875	ENSG00000092445.11	ENSG00000092445	TYRO3	0.0127176433175848	1.11718047319284	0.255341154848875	0.798602081876442	0.998591218466416	Exon	Hippocampus
e739208	ENSG00000111737.11	ENSG00000111737	RAB35	-0.0085982730134773	1.03274869433961	-0.255334707375439	0.798607057417938	0.998591218466416	Exon	Hippocampus
e517868	ENSG00000147724.11	ENSG00000147724	FAM135B	0.0153845785180228	-1.12247029371896	0.25533407792031	0.798607543171463	0.998591218466416	Exon	Hippocampus
e990611	ENSG00000168675.18	ENSG00000168675	LDLRAD4	-0.0125401858787591	-0.493055778172061	-0.255333281316032	0.798608157914896	0.998591218466416	Exon	Hippocampus
e507990	ENSG00000164941.13	ENSG00000164941	INTS8	0.0108019000221516	-1.14105771128656	0.255325219763489	0.798614379061633	0.998591218466416	Exon	Hippocampus
e918307	ENSG00000215067.9	ENSG00000215067	ALOX12-AS1	-0.0201847379607033	-3.03324734308099	-0.255310218535759	0.79862595563003	0.998591218466416	Exon	Hippocampus
e244752	ENSG00000175455.14	ENSG00000175455	CCDC14	0.0121550074953621	-1.91955859399409	0.25529910118178	0.798634535010415	0.998591218466416	Exon	Hippocampus
e260708	ENSG00000173889.15	ENSG00000173889	PHC3	0.0083178705502912	-0.125338426531422	0.255287330030135	0.798643618960025	0.998591218466416	Exon	Hippocampus
e105542	ENSG00000116984.12	ENSG00000116984	MTR	0.0101268358780622	-0.398837994494078	0.255286314871766	0.798644402372119	0.998591218466416	Exon	Hippocampus
e221183	ENSG00000172053.16	ENSG00000172053	QARS	0.0113206176088019	-0.900392951204804	0.255285960029405	0.798644676209043	0.998591218466416	Exon	Hippocampus
e927760	ENSG00000141030.12	ENSG00000141030	COPS3	-0.0077329607403137	1.10885429432227	-0.255281499967958	0.798648118104366	0.998591218466416	Exon	Hippocampus
e43994	ENSG00000033122.18	ENSG00000033122	LRRC7	0.0150466403254302	1.3245022995387	0.255277422189549	0.798651264989659	0.998591218466416	Exon	Hippocampus
e181798	ENSG00000163249.10	ENSG00000163249	CCNYL1	0.013621830726404	-1.07517665479901	0.255274871860898	0.798653233119784	0.998591218466416	Exon	Hippocampus
e104431	ENSG00000188739.14	ENSG00000188739	RBM34	-0.0095205620062737	0.629706180764996	-0.255270095266526	0.798656919298853	0.998591218466416	Exon	Hippocampus
e231025	ENSG00000163681.14	ENSG00000163681	SLMAP	0.0185299718943605	-1.4351476555212	0.25526970005201	0.798657224292815	0.998591218466416	Exon	Hippocampus
e1135890	ENSG00000239900.12	ENSG00000239900	ADSL	-0.0079202481083058	-0.151455120111663	-0.255268481775965	0.798658164457963	0.998591218466416	Exon	Hippocampus
e398716	ENSG00000135298.13	ENSG00000135298	ADGRB3	-0.0136038604763986	2.86511924794128	-0.255263309419499	0.798662156060096	0.998591218466416	Exon	Hippocampus
e405329	ENSG00000112237.12	ENSG00000112237	CCNC	0.0112570536008351	-0.377428289703278	0.255260460485158	0.798664354637117	0.998591218466416	Exon	Hippocampus
e694745	ENSG00000133704.9	ENSG00000133704	IPO8	-0.0082249825497033	-0.0273954602695501	-0.255258911615549	0.798665549930036	0.998591218466416	Exon	Hippocampus
e143036	ENSG00000228486.10	ENSG00000228486	LINC01125	-0.0181486764969451	-2.15431182316558	-0.255256150841803	0.798667680474216	0.998591218466416	Exon	Hippocampus
e150988	ENSG00000144118.13	ENSG00000144118	RALB	-0.014599521378246	-1.05305152176915	-0.25525503368968	0.798668542603225	0.998591218466416	Exon	Hippocampus
e372155	ENSG00000204628.11	ENSG00000204628	RACK1	-0.0098610940548734	3.06565403111906	-0.25523967685049	0.79868039381327	0.998591218466416	Exon	Hippocampus
e382180	ENSG00000204472.12	ENSG00000204472	AIF1	-0.0277768082654525	-1.08775814870806	-0.255235495614858	0.798683620572696	0.998591218466416	Exon	Hippocampus
e834598	ENSG00000137764.19	ENSG00000137764	MAP2K5	-0.0131520751900189	0.341134665224386	-0.255234376662829	0.798684484095293	0.998591218466416	Exon	Hippocampus
e477953	ENSG00000197150.12	ENSG00000197150	ABCB8	-0.0152584951848505	-2.42618225269978	-0.255228966240549	0.798688659453739	0.998591218466416	Exon	Hippocampus
e647871	ENSG00000173120.14	ENSG00000173120	KDM2A	0.0075159548006567	-0.222146916424088	0.255224491594164	0.798692112654845	0.998591218466416	Exon	Hippocampus
e550080	ENSG00000106780.8	ENSG00000106780	MEGF9	-0.0090830463828025	0.994150619529272	-0.255219778750754	0.798695749683072	0.998591218466416	Exon	Hippocampus
e791461	ENSG00000259109.1	ENSG00000259109		-0.0200233523388048	-2.89938277729617	-0.255218715583355	0.798696570158602	0.998591218466416	Exon	Hippocampus
e960577	ENSG00000141198.13	ENSG00000141198	TOM1L1	0.0181683215783095	-1.39978716441355	0.255216758425544	0.798698080551711	0.998591218466416	Exon	Hippocampus
e1027971	ENSG00000104957.13	ENSG00000104957	CCDC130	-0.0099239984735322	-0.908015031269092	-0.255213583271564	0.798700530907945	0.998591218466416	Exon	Hippocampus
e148677	ENSG00000188177.13	ENSG00000188177	ZC3H6	-0.0078501640814853	1.12355989422679	-0.255201371979072	0.798709954726684	0.998591218466416	Exon	Hippocampus
e424504	ENSG00000188191.14	ENSG00000188191	PRKAR1B	0.0156110612515612	3.1130866920381	0.255197955279916	0.798712591500631	0.998591218466416	Exon	Hippocampus
e1129684	ENSG00000184708.17	ENSG00000184708	EIF4ENIF1	-0.010201254263848	-0.919714490256155	-0.255192728860174	0.798716624897198	0.998591218466416	Exon	Hippocampus
e528018	ENSG00000155158.20	ENSG00000155158	TTC39B	-0.0138060544310298	-1.1377112232526	-0.25518797337532	0.798720294862821	0.998591218466416	Exon	Hippocampus
e562826	ENSG00000148400.9	ENSG00000148400	NOTCH1	0.0205188386041175	-2.76415537799877	0.255185438260116	0.798722251297256	0.998591218466416	Exon	Hippocampus
e308909	ENSG00000196782.12	ENSG00000196782	MAML3	-0.0139054587528717	-0.77870749402187	-0.255184479886111	0.798722990907329	0.998591218466416	Exon	Hippocampus
e1033614	ENSG00000130477.15	ENSG00000130477	UNC13A	-0.0186180811857839	0.892238529344974	-0.255181091992756	0.798725605462225	0.998591218466416	Exon	Hippocampus
e345343	ENSG00000145782.12	ENSG00000145782	ATG12	0.0102695791779774	-0.0912512926322028	0.255180762954163	0.798725859392849	0.998591218466416	Exon	Hippocampus
e536544	ENSG00000260691.5	ENSG00000260691	ANKRD20A1	-0.0376677379601857	-3.11924091432743	-0.255180761176985	0.79872586076436	0.998591218466416	Exon	Hippocampus
e564988	ENSG00000187609.15	ENSG00000187609	EXD3	0.0166280798734044	-2.36826484145363	0.255178284068324	0.79872777243669	0.998591218466416	Exon	Hippocampus
e380042	ENSG00000204590.12	ENSG00000204590	GNL1	-0.0091900164395177	0.366290425932654	-0.255175205430813	0.798730148331789	0.998591218466416	Exon	Hippocampus
e532148	ENSG00000165282.13	ENSG00000165282	PIGO	0.0129222197512071	-1.57717139679091	0.255175070958091	0.798730252109259	0.998591218466416	Exon	Hippocampus
e216208	ENSG00000163812.13	ENSG00000163812	ZDHHC3	0.0156977185490305	-2.4551658376831	0.255172738278169	0.798732052323412	0.998591218466416	Exon	Hippocampus
e347413	ENSG00000164904.16	ENSG00000164904	ALDH7A1	-0.025616013204406	-2.35197319604428	-0.255169720083062	0.798734381576225	0.998591218466416	Exon	Hippocampus
e61825	ENSG00000271425.6	ENSG00000271425	NBPF10	0.0421324623985992	-3.22051246020934	0.255166218055863	0.798737084222414	0.998591218466416	Exon	Hippocampus
e16781	ENSG00000179163.11	ENSG00000179163	FUCA1	-0.0172432847857249	-0.725312964474553	-0.255163543621011	0.798739148186073	0.998591218466416	Exon	Hippocampus
e54229	ENSG00000031698.12	ENSG00000031698	SARS	0.0074211790196407	2.10289346993514	0.255162037483547	0.798740310530577	0.998591218466416	Exon	Hippocampus
e405088	ENSG00000112234.8	ENSG00000112234	FBXL4	0.0095143698090045	-0.095539374358583	0.25515791000776	0.798743495865497	0.998591218466416	Exon	Hippocampus
e23328	ENSG00000160051.11	ENSG00000160051	IQCC	0.0089997594880683	-0.533617231290335	0.255157043289561	0.798744164746345	0.998591218466416	Exon	Hippocampus
e719570	ENSG00000135679.22	ENSG00000135679	MDM2	-0.0111904737080612	0.39867037499974	-0.255156217169354	0.798744802296249	0.998591218466416	Exon	Hippocampus
e404307	ENSG00000112159.11	ENSG00000112159	MDN1	-0.0105922779992749	-0.0978149116323996	-0.255152821206542	0.798747423097577	0.998591218466416	Exon	Hippocampus
e96848	ENSG00000065600.12	ENSG00000065600	TMEM206	0.0168445994029523	-0.976549499566624	0.255148053013335	0.79875110290823	0.998591218466416	Exon	Hippocampus
e613039	ENSG00000129757.12	ENSG00000129757	CDKN1C	-0.0222840213120792	-0.167303861606493	-0.255145669403941	0.79875294243924	0.998591218466416	Exon	Hippocampus
e385175	ENSG00000213676.10	ENSG00000213676	ATF6B	-0.0097863725729018	-0.311298248600975	-0.255142081716222	0.798755711209941	0.998591218466416	Exon	Hippocampus
e651913	ENSG00000137522.17	ENSG00000137522	RNF121	-0.0087965686985531	-1.09100478776022	-0.255134123528809	0.798761852889597	0.998591218466416	Exon	Hippocampus
e737039	ENSG00000123064.12	ENSG00000123064	DDX54	0.0120298042561147	-1.43707926278903	0.255132203951768	0.798763334312633	0.998591218466416	Exon	Hippocampus
e732101	ENSG00000110851.11	ENSG00000110851	PRDM4	-0.0127039647766077	-1.49593013474115	-0.255130209895889	0.798764873215073	0.998591218466416	Exon	Hippocampus
e1100578	ENSG00000101190.12	ENSG00000101190	TCFL5	-0.0248011753191971	-2.76136269939902	-0.255123211105434	0.798770274502072	0.998591218466416	Exon	Hippocampus
e980408	ENSG00000173821.19	ENSG00000173821	RNF213	0.0147388002877163	-0.692420703004857	0.255121820194476	0.798771347932886	0.998591218466416	Exon	Hippocampus
e1034575	ENSG00000099308.10	ENSG00000099308	MAST3	-0.0154314797164128	1.47868914348218	-0.255113629122857	0.798777669372371	0.998591218466416	Exon	Hippocampus
e662392	ENSG00000149972.10	ENSG00000149972	CNTN5	0.021680290523905	-0.503921956551028	0.255111676705453	0.798779176147681	0.998591218466416	Exon	Hippocampus
e661356	ENSG00000042429.10	ENSG00000042429	MED17	0.010357238852594	-1.09966348403659	0.255107639954762	0.798782291506579	0.998591218466416	Exon	Hippocampus
e956631	ENSG00000121067.17	ENSG00000121067	SPOP	0.0093036449157564	-0.421367011752833	0.255107513012611	0.798782389474127	0.998591218466416	Exon	Hippocampus
e652060	ENSG00000137497.17	ENSG00000137497	NUMA1	0.0144223227436197	-1.98505781832205	0.255103111202124	0.798785786571388	0.998591218466416	Exon	Hippocampus
e187973	ENSG00000135924.15	ENSG00000135924	DNAJB2	0.0117014027944092	1.81954768145107	0.255100696811564	0.798787649878935	0.998591218466416	Exon	Hippocampus
e521967	ENSG00000197858.10	ENSG00000197858	GPAA1	-0.0131639485767113	-1.31813680163551	-0.255098129886856	0.798789630906078	0.998591218466416	Exon	Hippocampus
e1162080	ENSG00000147202.17	ENSG00000147202	DIAPH2	-0.0136113081110489	0.415730398350708	-0.255096464566871	0.798790916119416	0.998591218466416	Exon	Hippocampus
e849613	ENSG00000140577.15	ENSG00000140577	CRTC3	0.012794786299125	-1.83149102275377	0.255082048362341	0.798802041871001	0.998591218466416	Exon	Hippocampus
e721216	ENSG00000133858.15	ENSG00000133858	ZFC3H1	0.0105557677797266	0.0462280363321878	0.255079722271724	0.798803837042658	0.998591218466416	Exon	Hippocampus
e410291	ENSG00000164434.11	ENSG00000164434	FABP7	0.0146851043256343	1.79769523252709	0.255076854304819	0.798806050411424	0.998591218466416	Exon	Hippocampus
e1096742	ENSG00000042062.11	ENSG00000042062	FAM65C	-0.0207785293457942	-2.32302602743237	-0.255075094346217	0.798807408669672	0.998591218466416	Exon	Hippocampus
e1096764	ENSG00000042062.11	ENSG00000042062	FAM65C	-0.0207785293457942	-2.32302602743237	-0.255075094346217	0.798807408669672	0.998591218466416	Exon	Hippocampus
e238025	ENSG00000174173.6	ENSG00000174173	TRMT10C	0.0084007538547854	1.62343206312003	0.255070943360187	0.798810612219613	0.998591218466416	Exon	Hippocampus
e510751	ENSG00000104517.12	ENSG00000104517	UBR5	-0.008473065204611	0.0553054338018865	-0.255070419141143	0.798811016789246	0.998591218466416	Exon	Hippocampus
e488695	ENSG00000120896.13	ENSG00000120896	SORBS3	-0.0152290333570214	-0.918376191453663	-0.255069144144378	0.798812000776944	0.998591218466416	Exon	Hippocampus
e1181	ENSG00000176022.4	ENSG00000176022	B3GALT6	-0.0077692631354545	1.61893422096978	-0.255063884594244	0.798816059875054	0.998591218466416	Exon	Hippocampus
e170182	ENSG00000155657.25	ENSG00000155657	TTN	-0.0290077821489683	-3.20895993577078	-0.255061809253788	0.798817661536452	0.998591218466416	Exon	Hippocampus
e819573	ENSG00000092531.9	ENSG00000092531	SNAP23	-0.0139432951730132	0.108853020552997	-0.25505600865286	0.798822138203362	0.998591218466416	Exon	Hippocampus
e118255	ENSG00000171174.13	ENSG00000171174	RBKS	0.0250785009261331	-2.96357325040941	0.255053868694102	0.798823789737817	0.998591218466416	Exon	Hippocampus
e1039170	ENSG00000105171.9	ENSG00000105171	POP4	0.0126533469069221	-1.18171412562269	0.255042624667881	0.798832467441728	0.998591218466416	Exon	Hippocampus
e422479	ENSG00000112541.13	ENSG00000112541	PDE10A	0.0198537668877809	-1.94209379326185	0.25504045503273	0.79883414188497	0.998591218466416	Exon	Hippocampus
e975784	ENSG00000167881.14	ENSG00000167881	SRP68	-0.0077651223821615	0.523570201533524	-0.255039979821756	0.798834508635146	0.998591218466416	Exon	Hippocampus
e527973	ENSG00000164946.19	ENSG00000164946	FREM1	0.0195658601257516	-2.38203279624997	0.255037490453605	0.798836429837735	0.998591218466416	Exon	Hippocampus
e260250	ENSG00000085276.17	ENSG00000085276	MECOM	-0.0229444940175144	-2.75427651840506	-0.255037317666645	0.798836563188388	0.998591218466416	Exon	Hippocampus
e1021578	ENSG00000065989.15	ENSG00000065989	PDE4A	-0.015426251077724	-0.757281287664086	-0.255033601935107	0.798839430855439	0.998591218466416	Exon	Hippocampus
e560953	ENSG00000160293.16	ENSG00000160293	VAV2	0.0223220879542395	-3.14394424104392	0.255033183937573	0.79883975345097	0.998591218466416	Exon	Hippocampus
e303373	ENSG00000109475.16	ENSG00000109475	RPL34	0.0187045613765065	0.112406360853836	0.255029825616411	0.798842345284256	0.998591218466416	Exon	Hippocampus
e988853	ENSG00000134265.12	ENSG00000134265	NAPG	0.0114568017134862	1.650176862187	0.255007267308652	0.798859755044616	0.998591218466416	Exon	Hippocampus
e1117111	ENSG00000177663.13	ENSG00000177663	IL17RA	-0.0177816906792036	-2.18175723903959	-0.255007262790548	0.798859758531551	0.998591218466416	Exon	Hippocampus
e704649	ENSG00000110911.14	ENSG00000110911	SLC11A2	-0.0103412175634901	-0.163208649296919	-0.254993026668359	0.798870745554354	0.998591218466416	Exon	Hippocampus
e330598	ENSG00000134352.19	ENSG00000134352	IL6ST	0.0098736335191694	2.06005277516833	0.254991998772345	0.798871538855987	0.998591218466416	Exon	Hippocampus
e721207	ENSG00000133858.15	ENSG00000133858	ZFC3H1	0.0132384521766344	-1.14409275786174	0.254989093943769	0.798873780723238	0.998591218466416	Exon	Hippocampus
e327102	ENSG00000164327.12	ENSG00000164327	RICTOR	0.0092240017890533	1.05868312933188	0.25498859681312	0.798874164395244	0.998591218466416	Exon	Hippocampus
e218456	ENSG00000047849.21	ENSG00000047849	MAP4	0.0127028898305118	1.17765509800883	0.254988074723877	0.798874567329671	0.998591218466416	Exon	Hippocampus
e710351	ENSG00000135437.9	ENSG00000135437	RDH5	-0.021405814540112	-2.8772830464918	-0.254987668909446	0.798874880526365	0.998591218466416	Exon	Hippocampus
e1117220	ENSG00000093072.15	ENSG00000093072	CECR1	0.0219270159561891	-2.64672057096761	0.254986625287019	0.798875685966312	0.998591218466416	Exon	Hippocampus
e784878	ENSG00000126790.11	ENSG00000126790	L3HYPDH	-0.0094722517255512	-0.248730535870816	-0.254985444114713	0.798876597563845	0.998591218466416	Exon	Hippocampus
e871033	ENSG00000185164.14	ENSG00000185164	NOMO2	-0.0227330420675747	-2.32809125639879	-0.254979457102464	0.798881218185724	0.998591218466416	Exon	Hippocampus
e523738	ENSG00000197363.9	ENSG00000197363	ZNF517	0.0170758203876626	-3.00421141131659	0.254974849581972	0.798884774156203	0.998591218466416	Exon	Hippocampus
e1115210	ENSG00000182871.14	ENSG00000182871	COL18A1	0.0220926331676373	-1.92340222213851	0.254972825402523	0.798886336369215	0.998591218466416	Exon	Hippocampus
e174836	ENSG00000151689.12	ENSG00000151689	INPP1	0.0191442919353912	-3.01517373946636	0.254969317854214	0.798889043412549	0.998591218466416	Exon	Hippocampus
e120942	ENSG00000152133.14	ENSG00000152133	GPATCH11	0.0135323548207433	-1.67483828517366	0.254961538189064	0.798895047583899	0.998591218466416	Exon	Hippocampus
e1115470	ENSG00000183570.16	ENSG00000183570	PCBP3	0.0229990128585025	-2.62696856379132	0.254961022552256	0.798895445541262	0.998591218466416	Exon	Hippocampus
e1005409	ENSG00000131196.17	ENSG00000131196	NFATC1	0.0261471422712831	-2.50119924049608	0.254957884506702	0.798897867418248	0.998591218466416	Exon	Hippocampus
e915530	ENSG00000141480.17	ENSG00000141480	ARRB2	0.0103617311447853	0.543092389761764	0.254956047373151	0.79889928527985	0.998591218466416	Exon	Hippocampus
e541325	ENSG00000106723.16	ENSG00000106723	SPIN1	-0.013395742504817	-1.23776129197751	-0.25495509551355	0.798900019905626	0.998591218466416	Exon	Hippocampus
e296482	ENSG00000189308.10	ENSG00000189308	LIN54	0.0097516333490822	-0.977211188685384	0.254946953740978	0.798906303566508	0.998591218466416	Exon	Hippocampus
e1008356	ENSG00000160953.15	ENSG00000160953	MUM1	0.0087278923996563	-0.0561756080213301	0.254943894879371	0.798908664339469	0.998591218466416	Exon	Hippocampus
e863078	ENSG00000103351.12	ENSG00000103351	CLUAP1	0.009723756213832	-0.14194646871097	0.254940002073556	0.798911668737854	0.998591218466416	Exon	Hippocampus
e5384	ENSG00000116198.12	ENSG00000116198	CEP104	0.0111267217458788	-1.3084651850227	0.254939837619902	0.798911795660329	0.998591218466416	Exon	Hippocampus
e969202	ENSG00000070540.12	ENSG00000070540	WIPI1	-0.0144625790546971	-0.856059065921149	-0.254934702935418	0.798915758523352	0.998591218466416	Exon	Hippocampus
e640193	ENSG00000072518.20	ENSG00000072518	MARK2	0.0167207731847328	-2.60903126440933	0.254932791926326	0.798917233409318	0.998591218466416	Exon	Hippocampus
e261434	ENSG00000075651.15	ENSG00000075651	PLD1	-0.0227926756705993	-1.58463054399434	-0.254930779267535	0.798918786747659	0.998591218466416	Exon	Hippocampus
e292683	ENSG00000132466.17	ENSG00000132466	ANKRD17	-0.0055463113064748	1.35942505194281	-0.25492123549783	0.798926152489614	0.998591218466416	Exon	Hippocampus
e530381	ENSG00000137074.18	ENSG00000137074	APTX	0.00812474356631	-0.25588083207488	0.254918469687208	0.798928287105182	0.998591218466416	Exon	Hippocampus
e120038	ENSG00000018699.11	ENSG00000018699	TTC27	-0.0121667999359705	-1.54066029045411	-0.254916433513927	0.798929858597393	0.998591218466416	Exon	Hippocampus
e117604	ENSG00000138002.14	ENSG00000138002	IFT172	0.0115320659029438	-0.990862461701786	0.254914913463739	0.798931031753007	0.998591218466416	Exon	Hippocampus
e117770	ENSG00000138002.14	ENSG00000138002	IFT172	0.0115320659029438	-0.990862461701786	0.254914913463739	0.798931031753007	0.998591218466416	Exon	Hippocampus
e392645	ENSG00000124541.6	ENSG00000124541	RRP36	-0.0065216833398944	0.198402865550796	-0.254914866599542	0.798931067922212	0.998591218466416	Exon	Hippocampus
e429006	ENSG00000106443.15	ENSG00000106443	PHF14	-0.0087364293352062	2.21393529866303	-0.25491250212747	0.798932892792942	0.998591218466416	Exon	Hippocampus
e322459	ENSG00000039139.9	ENSG00000039139	DNAH5	0.026226665673619	-2.82367140048655	0.254912384453317	0.798932983612449	0.998591218466416	Exon	Hippocampus
e372085	ENSG00000204628.11	ENSG00000204628	RACK1	-0.0098483084132618	3.06564464073128	-0.254902552361093	0.798940571913462	0.998591218466416	Exon	Hippocampus
e857692	ENSG00000100726.14	ENSG00000100726	TELO2	-0.0163572579636773	-2.39140853496661	-0.254899314219238	0.798943071080026	0.998591218466416	Exon	Hippocampus
e218077	ENSG00000114650.18	ENSG00000114650	SCAP	-0.0064533035331884	0.831693671412998	-0.254896725539328	0.798945068999632	0.998591218466416	Exon	Hippocampus
e1083297	ENSG00000233895.1	ENSG00000233895		-0.0181605169250411	-2.72106000278523	-0.254895685750919	0.79894587149924	0.998591218466416	Exon	Hippocampus
e241737	ENSG00000185565.11	ENSG00000185565	LSAMP	-0.0093484373390596	2.26521219683058	-0.2548868527326	0.798952688754184	0.998591218466416	Exon	Hippocampus
e139343	ENSG00000115548.16	ENSG00000115548	KDM3A	-0.0113911597874458	-0.812907343334748	-0.254883932919988	0.798954942246267	0.998591218466416	Exon	Hippocampus
e186361	ENSG00000163482.11	ENSG00000163482	STK36	0.0111531870592161	0.504591476956131	0.254876235777219	0.798960882858261	0.998591218466416	Exon	Hippocampus
e286510	ENSG00000188848.15	ENSG00000188848	BEND4	0.0255983855631599	-2.78954744231272	0.254873332951503	0.798963123246044	0.998591218466416	Exon	Hippocampus
e552469	ENSG00000165219.21	ENSG00000165219	GAPVD1	-0.0064130151018667	1.27088706007356	-0.254872875769149	0.798963476097473	0.998591218466416	Exon	Hippocampus
e1159464	ENSG00000147133.15	ENSG00000147133	TAF1	0.008132844164752	-0.198608744956198	0.254869821808556	0.798965833132541	0.998591218466416	Exon	Hippocampus
e241268	ENSG00000178075.19	ENSG00000178075	GRAMD1C	-0.013996969913147	1.43022357430972	-0.254867322679278	0.798967761952296	0.998591218466416	Exon	Hippocampus
e128147	ENSG00000115421.12	ENSG00000115421	PAPOLG	0.0137981243307432	-1.63842647980557	0.254863099435826	0.798971021440499	0.998591218466416	Exon	Hippocampus
e689205	ENSG00000084444.13	ENSG00000084444	FAM234B	0.0135388134948792	0.493501838784707	0.254857081574648	0.798975666016027	0.998591218466416	Exon	Hippocampus
e474358	ENSG00000127364.3	ENSG00000127364	TAS2R4	0.010583529300807	0.907708471870678	0.254850572062266	0.798980690055199	0.998591218466416	Exon	Hippocampus
e1175391	ENSG00000089820.15	ENSG00000089820	ARHGAP4	0.0253628126576881	-2.82716903051722	0.254847247018935	0.798983256325596	0.998591218466416	Exon	Hippocampus
e381021	ENSG00000204580.12	ENSG00000204580	DDR1	-0.0133486438286608	1.52264109939689	-0.254842902278219	0.798986609602321	0.998591218466416	Exon	Hippocampus
e1064059	ENSG00000104870.12	ENSG00000104870	FCGRT	-0.0203216608615132	-1.11895600446254	-0.254841995469453	0.798987309479015	0.998591218466416	Exon	Hippocampus
e378697	ENSG00000158691.14	ENSG00000158691	ZSCAN12	0.0091237168302837	-0.0556424446150384	0.254841377676993	0.798987786292479	0.998591218466416	Exon	Hippocampus
e774104	ENSG00000092330.15	ENSG00000092330	TINF2	-0.0105678965035804	-1.23379623684129	-0.254839582862065	0.798989171534679	0.998591218466416	Exon	Hippocampus
e386477	ENSG00000204256.12	ENSG00000204256	BRD2	0.0118999967963135	-0.197061633297811	0.254838962628918	0.798989650232165	0.998591218466416	Exon	Hippocampus
e716791	ENSG00000257921.5	ENSG00000257921		0.0077507406669322	0.262210689746184	0.254834206467625	0.798993321051807	0.998591218466416	Exon	Hippocampus
e1097030	ENSG00000054793.13	ENSG00000054793	ATP9A	-0.0099096064918489	2.11942310815229	-0.254824130646856	0.799001097615422	0.998591218466416	Exon	Hippocampus
e116591	ENSG00000138074.14	ENSG00000138074	SLC5A6	0.0183186918920252	-1.91570058665584	0.254823109591945	0.799001885671293	0.998591218466416	Exon	Hippocampus
e927501	ENSG00000133030.19	ENSG00000133030	MPRIP	-0.0100491640143845	1.38731932092026	-0.254820293220477	0.799004059363558	0.998591218466416	Exon	Hippocampus
e315560	ENSG00000137601.15	ENSG00000137601	NEK1	0.0114457493747486	0.204319882502482	0.254808882647201	0.799012866127943	0.998591218466416	Exon	Hippocampus
e527837	ENSG00000164946.19	ENSG00000164946	FREM1	-0.0161840112204663	-1.36590190670637	-0.254807315936261	0.799014075328974	0.998591218466416	Exon	Hippocampus
e711129	ENSG00000065357.19	ENSG00000065357	DGKA	0.0167114249631126	-1.89809092500667	0.254806121827228	0.799014996952962	0.998591218466416	Exon	Hippocampus
e272145	ENSG00000061938.16	ENSG00000061938	TNK2	0.0103364186761812	2.45203826683238	0.254800989676599	0.79901895799573	0.998591218466416	Exon	Hippocampus
e363079	ENSG00000145860.11	ENSG00000145860	RNF145	0.011269371527994	0.326102968526489	0.254793466690916	0.799024764317164	0.998591218466416	Exon	Hippocampus
e689204	ENSG00000084444.13	ENSG00000084444	FAM234B	0.0147978109844519	0.706929050593796	0.254791777769405	0.799026067846524	0.998591218466416	Exon	Hippocampus
e809049	ENSG00000275835.4	ENSG00000275835	TUBGCP5	-0.0107790351695424	0.142437825039129	-0.254789057061371	0.799028167721961	0.998591218466416	Exon	Hippocampus
e518748	ENSG00000169398.19	ENSG00000169398	PTK2	0.011572610972539	2.44625877663846	0.254777220891962	0.79903730303796	0.998591218466416	Exon	Hippocampus
e1102338	ENSG00000198276.14	ENSG00000198276	UCKL1	-0.0129660433752245	-2.11664945505147	-0.254773534873698	0.799040147962463	0.998591218466416	Exon	Hippocampus
e214481	ENSG00000168038.10	ENSG00000168038	ULK4	-0.0214467275237551	-2.94269300430685	-0.254769579615475	0.799043200693407	0.998591218466416	Exon	Hippocampus
e872133	ENSG00000103544.14	ENSG00000103544	C16orf62	0.0081050211030452	0.02911601801457	0.254764485766052	0.799047132211617	0.998591218466416	Exon	Hippocampus
e983826	ENSG00000169710.8	ENSG00000169710	FASN	-0.0130971441401367	0.441288938229403	-0.25476305607706	0.79904823567042	0.998591218466416	Exon	Hippocampus
e1050652	ENSG00000160460.15	ENSG00000160460	SPTBN4	0.0146449693665191	-0.680110901666891	0.254759090364951	0.799051296478035	0.998591218466416	Exon	Hippocampus
e913095	ENSG00000167721.10	ENSG00000167721	TSR1	0.0098383903477598	0.0329276935077053	0.254758147091011	0.799052024514208	0.998591218466416	Exon	Hippocampus
e105687	ENSG00000198626.15	ENSG00000198626	RYR2	0.0155626524010297	1.76425888928952	0.254752871844755	0.799056096049512	0.998591218466416	Exon	Hippocampus
e1094126	ENSG00000064601.16	ENSG00000064601	CTSA	0.0118158340611091	-0.802379138948468	0.254751916054299	0.799056833747335	0.998591218466416	Exon	Hippocampus
e342670	ENSG00000058729.10	ENSG00000058729	RIOK2	-0.0137589964079933	-1.83574612525101	-0.25474676619196	0.799060808515211	0.998591218466416	Exon	Hippocampus
e364253	ENSG00000145934.16	ENSG00000145934	TENM2	-0.0224220293540681	-1.61118279892309	-0.254736075096111	0.799069060135835	0.998591218466416	Exon	Hippocampus
e960695	ENSG00000166263.13	ENSG00000166263	STXBP4	0.0148808971185065	-1.46693240371159	0.254733753749918	0.799070851804363	0.998591218466416	Exon	Hippocampus
e560567	ENSG00000160323.18	ENSG00000160323	ADAMTS13	0.0137390770323949	-1.32617344987623	0.254731700233177	0.799072436756827	0.998591218466416	Exon	Hippocampus
e487405	ENSG00000130227.16	ENSG00000130227	XPO7	-0.0132579770335104	-2.2365466728167	-0.254727805524951	0.799075442786418	0.998591218466416	Exon	Hippocampus
e912652	ENSG00000132386.10	ENSG00000132386	SERPINF1	-0.057423862440581	0.593912860183083	-0.254727251487017	0.79907587040648	0.998591218466416	Exon	Hippocampus
e797756	ENSG00000119720.17	ENSG00000119720	NRDE2	0.008498379652353	0.0932956582904674	0.254725781550408	0.799077004939888	0.998591218466416	Exon	Hippocampus
e352813	ENSG00000094880.10	ENSG00000094880	CDC23	0.0100744912115161	-0.980862676872329	0.254723896421164	0.799078459929858	0.998591218466416	Exon	Hippocampus
e352817	ENSG00000094880.10	ENSG00000094880	CDC23	0.0100744912115161	-0.980862676872329	0.254723896421164	0.799078459929858	0.998591218466416	Exon	Hippocampus
e901291	ENSG00000040199.18	ENSG00000040199	PHLPP2	-0.0099557304348989	0.17697065878199	-0.254715685430114	0.799084797386588	0.998591218466416	Exon	Hippocampus
e703252	ENSG00000135472.8	ENSG00000135472	FAIM2	0.0127462314676651	6.5963840502135	0.254710576420617	0.799088740659879	0.998591218466416	Exon	Hippocampus
e927616	ENSG00000133030.19	ENSG00000133030	MPRIP	-0.0078325129754459	2.15551282484723	-0.254704454754231	0.799093465536233	0.998591218466416	Exon	Hippocampus
e1119106	ENSG00000184702.17	ENSG00000184702	SEPT5	0.0145369719871049	3.29069247342988	0.254703335350657	0.799094329524572	0.998591218466416	Exon	Hippocampus
e493431	ENSG00000147475.14	ENSG00000147475	ERLIN2	0.0115764161442895	1.16934103823342	0.254703237776518	0.799094404835151	0.998591218466416	Exon	Hippocampus
e403806	ENSG00000135334.8	ENSG00000135334	AKIRIN2	-0.0114041852357538	0.344603643724168	-0.254703109317899	0.799094503983279	0.998591218466416	Exon	Hippocampus
e1125445	ENSG00000100109.16	ENSG00000100109	TFIP11	0.0123649791333992	-1.94762068465008	0.254703108533317	0.799094504588842	0.998591218466416	Exon	Hippocampus
e413682	ENSG00000118514.13	ENSG00000118514	ALDH8A1	-0.0207115950258121	-2.22493802215501	-0.254696063218592	0.799099942374285	0.998591218466416	Exon	Hippocampus
e432495	ENSG00000070882.12	ENSG00000070882	OSBPL3	0.0165119137498268	-1.15037663376132	0.254694111202326	0.799101449000779	0.998591218466416	Exon	Hippocampus
e399085	ENSG00000082269.16	ENSG00000082269	FAM135A	0.0080831734957782	-0.488289908068065	0.254692253996084	0.799102882450663	0.998591218466416	Exon	Hippocampus
e578211	ENSG00000172661.17	ENSG00000172661	FAM21C	-0.0101834279967856	-0.762831673936535	-0.254686514460635	0.799107312407994	0.998591218466416	Exon	Hippocampus
e161317	ENSG00000123636.17	ENSG00000123636	BAZ2B	0.0116402719654834	9.38802306414775e-05	0.254685195056919	0.799108330766968	0.998591218466416	Exon	Hippocampus
e353564	ENSG00000120725.12	ENSG00000120725	SIL1	0.0169460288909454	-2.87843013864907	0.254682176894696	0.79911066028465	0.998591218466416	Exon	Hippocampus
e669920	ENSG00000110344.9	ENSG00000110344	UBE4A	0.00653580008221	0.689024751761357	0.254678531470961	0.79911347394596	0.998591218466416	Exon	Hippocampus
e721314	ENSG00000258064.1	ENSG00000258064		0.01080262068487	-0.402758767591603	0.254677691735736	0.799114122082374	0.998591218466416	Exon	Hippocampus
e952615	ENSG00000006062.13	ENSG00000006062	MAP3K14	0.0150927076749568	-1.71842892588889	0.254672092643748	0.799118443656933	0.998591218466416	Exon	Hippocampus
e498957	ENSG00000187735.12	ENSG00000187735	TCEA1	0.0103814087999039	3.02631145443824	0.254668351347941	0.79912133132302	0.998591218466416	Exon	Hippocampus
e988810	ENSG00000101558.13	ENSG00000101558	VAPA	-0.007081219243915	2.60125541740391	-0.254661186512688	0.799126861407155	0.998591218466416	Exon	Hippocampus
e685111	ENSG00000111684.10	ENSG00000111684	LPCAT3	0.0161772862806681	-2.24948906269635	0.254659228735514	0.799128372493554	0.998591218466416	Exon	Hippocampus
e394767	ENSG00000096401.7	ENSG00000096401	CDC5L	0.0088934508612281	0.402590211916529	0.254653120258094	0.799133087252093	0.998591218466416	Exon	Hippocampus
e1011183	ENSG00000088256.8	ENSG00000088256	GNA11	-0.0092431919196413	1.33832043901707	-0.254652727085353	0.799133390718235	0.998591218466416	Exon	Hippocampus
e47439	ENSG00000162643.12	ENSG00000162643	WDR63	0.0394049336165846	-2.89734480520058	0.254647961015336	0.799137069360427	0.998591218466416	Exon	Hippocampus
e1116868	ENSG00000206195.10	ENSG00000206195		0.0356936405522025	-2.35762464084903	0.25464535121003	0.799139083713744	0.998591218466416	Exon	Hippocampus
e631538	ENSG00000165915.13	ENSG00000165915	SLC39A13	-0.015571901678218	-1.6025892895617	-0.254643623602993	0.799140417151485	0.998591218466416	Exon	Hippocampus
e860646	ENSG00000238098.8	ENSG00000238098	ABCA17P	-0.0249901995759426	-3.16927211025948	-0.254640569311186	0.79914277458021	0.998591218466416	Exon	Hippocampus
e659053	ENSG00000137501.17	ENSG00000137501	SYTL2	0.0222954014894762	-0.588922798966434	0.254638095312676	0.799144684115918	0.998591218466416	Exon	Hippocampus
e667617	ENSG00000109906.13	ENSG00000109906	ZBTB16	-0.0134602314687465	1.61526386119598	-0.254636786258699	0.799145694499113	0.998591218466416	Exon	Hippocampus
e440017	ENSG00000214765.8	ENSG00000214765	SEPT7P2	-0.0122141736716393	-1.06738060814738	-0.25463641233632	0.799145983108273	0.998591218466416	Exon	Hippocampus
e574387	ENSG00000095787.21	ENSG00000095787	WAC	-0.0127348034976923	-1.35154648401309	-0.254629009490844	0.799151696944241	0.998591218466416	Exon	Hippocampus
e1151749	ENSG00000102226.9	ENSG00000102226	USP11	0.0101873754488422	2.20823996688619	0.254628814179853	0.799151847693849	0.998591218466416	Exon	Hippocampus
e627627	ENSG00000052841.14	ENSG00000052841	TTC17	0.0084878695464461	-0.120600515832708	0.254626032231034	0.799153994925035	0.998591218466416	Exon	Hippocampus
e722993	ENSG00000177425.10	ENSG00000177425	PAWR	0.0217642559353884	-2.01777682798708	0.254620864340596	0.799157983735578	0.998591218466416	Exon	Hippocampus
e268998	ENSG00000113916.17	ENSG00000113916	BCL6	-0.0158713228769577	0.131575454901701	-0.254620673872867	0.799158130747249	0.998591218466416	Exon	Hippocampus
e241197	ENSG00000178075.19	ENSG00000178075	GRAMD1C	-0.0139834925679251	1.43029137137429	-0.254619839226078	0.799158774965749	0.998591218466416	Exon	Hippocampus
e750964	ENSG00000175664.9	ENSG00000175664	TEX26	-0.029312618302112	-2.77964496095469	-0.254610326989301	0.799166116954094	0.998591218466416	Exon	Hippocampus
e953315	ENSG00000186868.15	ENSG00000186868	MAPT	0.0110223423968331	3.53767652133312	0.254608981916364	0.799167155145609	0.998591218466416	Exon	Hippocampus
e554004	ENSG00000167094.15	ENSG00000167094	TTC16	-0.0228747945741191	-2.73884252084735	-0.254608066841785	0.799167861444064	0.998591218466416	Exon	Hippocampus
e684271	ENSG00000110811.19	ENSG00000110811	P3H3	0.0136784701890557	-1.08139670563276	0.254597561613115	0.799175969895296	0.998591218466416	Exon	Hippocampus
e551077	ENSG00000148187.17	ENSG00000148187	MRRF	0.0079966800130572	0.0428814781642421	0.254595648937716	0.799177446194409	0.998591218466416	Exon	Hippocampus
e304629	ENSG00000174720.15	ENSG00000174720	LARP7	0.0123232265814651	-1.33544202171799	0.2545941070461	0.799178636304467	0.998591218466416	Exon	Hippocampus
e1022443	ENSG00000079805.16	ENSG00000079805	DNM2	0.0121448424347994	-0.249462862444143	0.254591819673939	0.799180401815036	0.998591218466416	Exon	Hippocampus
e154696	ENSG00000115839.17	ENSG00000115839	RAB3GAP1	0.008661703727051	1.03980006533199	0.254588665893875	0.799182836065132	0.998591218466416	Exon	Hippocampus
e52709	ENSG00000185946.15	ENSG00000185946	RNPC3	-0.0076327931247138	1.10564581702412	-0.254588095297538	0.79918327648102	0.998591218466416	Exon	Hippocampus
e305632	ENSG00000164099.3	ENSG00000164099	PRSS12	0.0284422497744929	-2.41974410947856	0.254586583863811	0.799184443084381	0.998591218466416	Exon	Hippocampus
e600504	ENSG00000119953.12	ENSG00000119953	SMNDC1	0.0210209385137456	-3.02468391074975	0.254562853152443	0.799202759743798	0.998591218466416	Exon	Hippocampus
e746169	ENSG00000177169.9	ENSG00000177169	ULK1	-0.0138112434350931	-1.48915342072693	-0.254561320777064	0.799203942518641	0.998591218466416	Exon	Hippocampus
e703605	ENSG00000161800.12	ENSG00000161800	RACGAP1	0.0164659893405953	-2.74563475881485	0.254556786895322	0.799207442030241	0.998591218466416	Exon	Hippocampus
e1176863	ENSG00000071859.14	ENSG00000071859	FAM50A	-0.0091537055371327	-0.0018961245384942	-0.254550040980975	0.799212648923766	0.998591218466416	Exon	Hippocampus
e615876	ENSG00000179532.12	ENSG00000179532	DNHD1	-0.0209797650213663	-2.90909870096224	-0.254547975665284	0.799214243057703	0.998591218466416	Exon	Hippocampus
e1023762	ENSG00000183401.11	ENSG00000183401	CCDC159	-0.011339909538062	-0.0016918772423399	-0.254537230645184	0.799222536719179	0.998591218466416	Exon	Hippocampus
e77081	ENSG00000132716.18	ENSG00000132716	DCAF8	0.0082488222313965	0.274889501392575	0.254525289063312	0.799231753986649	0.998591218466416	Exon	Hippocampus
e227378	ENSG00000010322.15	ENSG00000010322	NISCH	-0.0099204117337598	2.19909623411495	-0.254522163925805	0.799234166169889	0.998591218466416	Exon	Hippocampus
e358550	ENSG00000145868.16	ENSG00000145868	FBXO38	0.0094531905443221	-0.238185988948268	0.254515938244839	0.799238971558826	0.998591218466416	Exon	Hippocampus
e836170	ENSG00000137831.14	ENSG00000137831	UACA	0.0182042098552329	0.579987693872389	0.254511703446355	0.799242240258435	0.998591218466416	Exon	Hippocampus
e1080995	ENSG00000101333.16	ENSG00000101333	PLCB4	0.0230918178302594	-1.75580301930174	0.254503118371079	0.799248866802343	0.998591218466416	Exon	Hippocampus
e290187	ENSG00000163453.11	ENSG00000163453	IGFBP7	-0.0419711238793966	2.07744247196385	-0.254502995040052	0.799248961997708	0.998591218466416	Exon	Hippocampus
e209301	ENSG00000033867.16	ENSG00000033867	SLC4A7	0.0180691636195396	1.53020629413203	0.254502825289006	0.799249093023239	0.998591218466416	Exon	Hippocampus
e64842	ENSG00000023902.13	ENSG00000023902	PLEKHO1	-0.0101401412555654	1.9375453639254	-0.254500911494049	0.799250570222197	0.998591218466416	Exon	Hippocampus
e998347	ENSG00000141627.13	ENSG00000141627	DYM	-0.0076872102524501	0.443271507509598	-0.254500030649172	0.799251250119275	0.998591218466416	Exon	Hippocampus
e800605	ENSG00000197249.13	ENSG00000197249	SERPINA1	-0.0312207423285361	-0.765051534043605	-0.2544953277789	0.799254880122825	0.998591218466416	Exon	Hippocampus
e211118	ENSG00000170248.13	ENSG00000170248	PDCD6IP	0.0096814976281911	-0.0006969875363817	0.254494113508411	0.799255817382256	0.998591218466416	Exon	Hippocampus
e740277	ENSG00000157895.11	ENSG00000157895	C12orf43	0.0104210146819628	-0.227875968702595	0.254484623702592	0.799263142292336	0.998591218466416	Exon	Hippocampus
e353229	ENSG00000113013.12	ENSG00000113013	HSPA9	-0.0085436806535424	2.18404421640136	-0.254478824211702	0.799267618762449	0.998591218466416	Exon	Hippocampus
e1017920	ENSG00000142459.8	ENSG00000142459	EVI5L	0.0116869424895063	-0.524066281963518	0.254474078802349	0.799271281620469	0.998591218466416	Exon	Hippocampus
e134432	ENSG00000135632.11	ENSG00000135632	SMYD5	-0.0109182794573582	-1.29468038331052	-0.254471911817676	0.799272954261035	0.998591218466416	Exon	Hippocampus
e206930	ENSG00000271964.1	ENSG00000271964		0.0129453679132243	-1.98688034166558	0.254465916162245	0.799277582160375	0.998591218466416	Exon	Hippocampus
e888375	ENSG00000087258.13	ENSG00000087258	GNAO1	0.0108086499609466	3.07660327215831	0.254455485445753	0.799285633391415	0.998591218466416	Exon	Hippocampus
e892287	ENSG00000125107.17	ENSG00000125107	CNOT1	-0.0071318666810265	0.619742659195049	-0.254454159428925	0.799286656914954	0.998591218466416	Exon	Hippocampus
e550142	ENSG00000095261.13	ENSG00000095261	PSMD5	-0.0105223697337197	-0.806552784660543	-0.254451646330833	0.799288596721642	0.998591218466416	Exon	Hippocampus
e592438	ENSG00000119912.15	ENSG00000119912	IDE	0.0185942843893092	-2.84534136679524	0.254447844668674	0.799291531145748	0.998591218466416	Exon	Hippocampus
e85582	ENSG00000143324.13	ENSG00000143324	XPR1	-0.0108465933055331	-0.716916644532173	-0.25444386136547	0.79929460577786	0.998591218466416	Exon	Hippocampus
e346328	ENSG00000184838.14	ENSG00000184838	PRR16	0.0150934496733341	-0.888855689796263	0.254442600915803	0.799295578694411	0.998591218466416	Exon	Hippocampus
e422493	ENSG00000112541.13	ENSG00000112541	PDE10A	0.0173806798785248	2.8233418169055	0.254441249420905	0.799296621887349	0.998591218466416	Exon	Hippocampus
e586070	ENSG00000138303.17	ENSG00000138303	ASCC1	0.0099365480287874	-0.429770055915744	0.25443844168936	0.799298789122519	0.998591218466416	Exon	Hippocampus
e406524	ENSG00000225093.1	ENSG00000225093	RPL3P7	0.0183857693554527	-2.77079920376132	0.254437096160605	0.799299827711408	0.998591218466416	Exon	Hippocampus
e598519	ENSG00000107874.10	ENSG00000107874	CUEDC2	0.0056814185631921	1.62334701723754	0.254426896328839	0.799307700785468	0.998591218466416	Exon	Hippocampus
e1130274	ENSG00000100150.16	ENSG00000100150	DEPDC5	-0.0116542053477543	-1.48809144245474	-0.254424309084306	0.799309697838116	0.998591218466416	Exon	Hippocampus
e451713	ENSG00000157214.13	ENSG00000157214	STEAP2	-0.0174614987778646	-2.36075644365403	-0.254423552693709	0.799310281684161	0.998591218466416	Exon	Hippocampus
e986904	ENSG00000177426.20	ENSG00000177426	TGIF1	0.0234977740546452	-1.81850203849406	0.254421199934225	0.799312097743047	0.998591218466416	Exon	Hippocampus
e286767	ENSG00000163281.11	ENSG00000163281	GNPDA2	0.0091859970849414	0.150556602251949	0.254416301966834	0.799315878412295	0.998591218466416	Exon	Hippocampus
e624754	ENSG00000066382.16	ENSG00000066382	MPPED2	0.0183119640335237	0.318639370925001	0.254416199040252	0.799315957859866	0.998591218466416	Exon	Hippocampus
e892725	ENSG00000150394.13	ENSG00000150394	CDH8	-0.0170153640320235	0.185293951745331	-0.25441473023918	0.799317091606838	0.998591218466416	Exon	Hippocampus
e1170820	ENSG00000198689.10	ENSG00000198689	SLC9A6	0.0128383173654818	1.22374255583183	0.254407210185776	0.799322896237371	0.998591218466416	Exon	Hippocampus
e509193	ENSG00000132549.18	ENSG00000132549	VPS13B	-0.0068537856346451	0.612007813883543	-0.254403234468214	0.799325965046082	0.998591218466416	Exon	Hippocampus
e927042	ENSG00000175061.17	ENSG00000175061	LRRC75A-AS1	-0.0082828664727175	4.03474719184562	-0.254398365816218	0.799329723104412	0.998591218466416	Exon	Hippocampus
e1037996	ENSG00000160352.15	ENSG00000160352	ZNF714	-0.0133885316888408	-0.400571793597483	-0.254397939577678	0.799330052113423	0.998591218466416	Exon	Hippocampus
e859221	ENSG00000103197.16	ENSG00000103197	TSC2	-0.0109547522946779	-0.180956807538	-0.254391896891359	0.799334716402787	0.998591218466416	Exon	Hippocampus
e1035539	ENSG00000006016.10	ENSG00000006016	CRLF1	0.0275812745367547	-2.10484144572024	0.254389558223837	0.799336521598876	0.998591218466416	Exon	Hippocampus
e120957	ENSG00000152133.14	ENSG00000152133	GPATCH11	0.0134835332983379	-1.67331743128132	0.254388071997903	0.799337668803652	0.998591218466416	Exon	Hippocampus
e495946	ENSG00000029534.19	ENSG00000029534	ANK1	0.02289099125291	-1.9795528937239	0.254383591666934	0.799341127134503	0.998591218466416	Exon	Hippocampus
e636162	ENSG00000167986.13	ENSG00000167986	DDB1	-0.0078951842719837	1.30486870486233	-0.254381422238099	0.799342801700307	0.998591218466416	Exon	Hippocampus
e527780	ENSG00000147862.15	ENSG00000147862	NFIB	0.0147555205626988	-1.97983188540077	0.254376778090375	0.799346386486125	0.998591218466416	Exon	Hippocampus
e719032	ENSG00000127334.10	ENSG00000127334	DYRK2	0.0161937149848722	0.0101499719986	0.254376469181498	0.799346624930922	0.998591218466416	Exon	Hippocampus
e695126	ENSG00000013573.16	ENSG00000013573	DDX11	0.0250091977067155	-1.83837979235145	0.254374092908401	0.799348459161635	0.998591218466416	Exon	Hippocampus
e1091632	ENSG00000124181.14	ENSG00000124181	PLCG1	0.011559112548039	-1.15660797164989	0.254366208977123	0.799354544728078	0.998591218466416	Exon	Hippocampus
e1076806	ENSG00000083845.8	ENSG00000083845	RPS5	0.0134789517015089	1.25043564043163	0.254361431649262	0.799358232329101	0.998591218466416	Exon	Hippocampus
e554395	ENSG00000106991.13	ENSG00000106991	ENG	0.0227753687277975	-2.39262503209053	0.254357965547715	0.799360907802382	0.998591218466416	Exon	Hippocampus
e725758	ENSG00000169372.12	ENSG00000169372	CRADD	-0.0195222015996892	-2.90771389356388	-0.25435701609694	0.79936164068097	0.998591218466416	Exon	Hippocampus
e659722	ENSG00000149196.15	ENSG00000149196	HIKESHI	0.011198215920825	-0.428754199822274	0.254356186269602	0.799362281222684	0.998591218466416	Exon	Hippocampus
e241641	ENSG00000181722.16	ENSG00000181722	ZBTB20	0.0163224718615002	0.416713108240591	0.25434774551066	0.799368796631781	0.998591218466416	Exon	Hippocampus
e485183	ENSG00000155975.9	ENSG00000155975	VPS37A	0.0088183565111461	-0.0009497971113588	0.254341664980192	0.799373490192768	0.998591218466416	Exon	Hippocampus
e128349	ENSG00000162928.8	ENSG00000162928	PEX13	0.0066847177625769	1.30253388538417	0.254337022361121	0.799377073834961	0.998591218466416	Exon	Hippocampus
e940604	ENSG00000278311.4	ENSG00000278311	GGNBP2	-0.0063010415951767	0.804241787769525	-0.254325095420198	0.799386280271751	0.998591218466416	Exon	Hippocampus
e424626	ENSG00000164818.15	ENSG00000164818	DNAAF5	-0.0115266745410208	-0.847614412457697	-0.254325073672577	0.799386297058821	0.998591218466416	Exon	Hippocampus
e564690	ENSG00000176248.8	ENSG00000176248	ANAPC2	0.0150133963670195	-2.1143547788879	0.254321306377708	0.799389205049386	0.998591218466416	Exon	Hippocampus
e981004	ENSG00000175866.15	ENSG00000175866	BAIAP2	-0.0148487942902736	1.14332684659382	-0.254320141066084	0.799390104558836	0.998591218466416	Exon	Hippocampus
e294502	ENSG00000138758.11	ENSG00000138758	SEPT11	0.0085512449001124	0.743818145264949	0.254309613151353	0.799398231117191	0.998591218466416	Exon	Hippocampus
e420931	ENSG00000146433.8	ENSG00000146433	TMEM181	-0.0120353019924162	-0.144167928990723	-0.254302829736027	0.799403467286322	0.998591218466416	Exon	Hippocampus
e983483	ENSG00000169733.11	ENSG00000169733	RFNG	-0.0168624026164014	-1.867307915855	-0.254299136027858	0.79940631849115	0.998591218466416	Exon	Hippocampus
e372204	ENSG00000204628.11	ENSG00000204628	RACK1	-0.0098017370548015	3.06909645679594	-0.25429806029301	0.799407148860555	0.998591218466416	Exon	Hippocampus
e645891	ENSG00000087365.15	ENSG00000087365	SF3B2	0.0065878818287182	1.44809059901411	0.254296925106681	0.799408025121341	0.998591218466416	Exon	Hippocampus
e267790	ENSG00000136527.17	ENSG00000136527	TRA2B	-0.0124099046753645	0.480695778893875	-0.254296921654608	0.799408027786028	0.998591218466416	Exon	Hippocampus
e570397	ENSG00000239665.8	ENSG00000239665		-0.0190703989910911	-3.10704133334806	-0.254293378504756	0.799410762777675	0.998591218466416	Exon	Hippocampus
e456819	ENSG00000221838.9	ENSG00000221838	AP4M1	-0.0145578933096513	-2.07864260899502	-0.254286013376662	0.799416447999204	0.998591218466416	Exon	Hippocampus
e303378	ENSG00000109475.16	ENSG00000109475	RPL34	0.0186491093039416	0.112357661636788	0.254283809866186	0.799418148914697	0.998591218466416	Exon	Hippocampus
e618379	ENSG00000133789.14	ENSG00000133789	SWAP70	-0.0133209511588839	0.328617568747787	-0.254280585297706	0.79942063799852	0.998591218466416	Exon	Hippocampus
e81572	ENSG00000143156.13	ENSG00000143156	NME7	-0.0091817922743272	-0.17703270566757	-0.254278147812037	0.799422519524858	0.998591218466416	Exon	Hippocampus
e727171	ENSG00000059758.7	ENSG00000059758	CDK17	0.0118609928286837	0.564799169174001	0.254271862126547	0.799427371531212	0.998591218466416	Exon	Hippocampus
e372077	ENSG00000204628.11	ENSG00000204628	RACK1	-0.009800326285819	3.06913432592676	-0.254271206320108	0.799427877757594	0.998591218466416	Exon	Hippocampus
e850780	ENSG00000140557.11	ENSG00000140557	ST8SIA2	-0.0396767509563498	-3.26701998386845	-0.254270670676582	0.799428291228565	0.998591218466416	Exon	Hippocampus
e1066178	ENSG00000105053.10	ENSG00000105053	VRK3	0.0138640235396294	-1.60973449095932	0.254268990386886	0.799429588268809	0.998591218466416	Exon	Hippocampus
e364554	ENSG00000113643.8	ENSG00000113643	RARS	-0.0126130137360508	-0.915909086765286	-0.254260260528198	0.799436326983617	0.998591218466416	Exon	Hippocampus
e296397	ENSG00000138674.16	ENSG00000138674	SEC31A	0.0123543968505654	-0.377119130722269	0.25425042850408	0.799443916495159	0.998591218466416	Exon	Hippocampus
e786421	ENSG00000054654.15	ENSG00000054654	SYNE2	-0.0331629971304654	-2.27590104851467	-0.25424937542147	0.799444729389189	0.998591218466416	Exon	Hippocampus
e93106	ENSG00000163531.15	ENSG00000163531	NFASC	0.0197857338089527	-3.10169000131023	0.25424791683654	0.799445855298354	0.998591218466416	Exon	Hippocampus
e1117187	ENSG00000093072.15	ENSG00000093072	CECR1	0.0171993728843366	-1.18548821264323	0.2542438587149	0.799448987841043	0.998591218466416	Exon	Hippocampus
e890004	ENSG00000102934.9	ENSG00000102934	PLLP	0.0299356618782103	-3.33083832150399	0.254241449963089	0.79945084720475	0.998591218466416	Exon	Hippocampus
e1147012	ENSG00000173681.16	ENSG00000173681	CXorf23	0.0085405645786265	1.88570913646941	0.254235258237596	0.799455626726752	0.998591218466416	Exon	Hippocampus
e657304	ENSG00000048649.13	ENSG00000048649	RSF1	0.0079051253181159	4.10217916088223	0.254233202123215	0.799457213885981	0.998591218466416	Exon	Hippocampus
e386482	ENSG00000204256.12	ENSG00000204256	BRD2	0.0088005672449778	-0.081154822537467	0.254230076919456	0.79945962630005	0.998591218466416	Exon	Hippocampus
e661184	ENSG00000166012.15	ENSG00000166012	TAF1D	0.0098861164132165	0.900924824687067	0.254225347315883	0.799463277189561	0.998591218466416	Exon	Hippocampus
e731246	ENSG00000136051.13	ENSG00000136051	KIAA1033	0.0106145059961394	0.352459683811674	0.254219918657203	0.799467467701172	0.998591218466416	Exon	Hippocampus
e1108890	ENSG00000236830.6	ENSG00000236830	CBR3-AS1	0.0180290342449567	-2.90152517415894	0.254215385223608	0.799470967171549	0.998591218466416	Exon	Hippocampus
e323926	ENSG00000113360.16	ENSG00000113360	DROSHA	-0.0079793702420762	-0.0362993672468904	-0.254214315720775	0.79947179274803	0.998591218466416	Exon	Hippocampus
e103175	ENSG00000244137.1	ENSG00000244137		-0.0151621902779291	2.42455765377002	-0.254211232551696	0.799474172726041	0.998591218466416	Exon	Hippocampus
e702782	ENSG00000110844.13	ENSG00000110844	PRPF40B	0.0168020627466556	-2.5363411537853	0.254211095138223	0.7994742787991	0.998591218466416	Exon	Hippocampus
e170318	ENSG00000155657.25	ENSG00000155657	TTN	0.0271325279916937	-2.90721072743329	0.254203552576363	0.799480101105906	0.998591218466416	Exon	Hippocampus
e1026923	ENSG00000141837.19	ENSG00000141837	CACNA1A	-0.0141502421176168	-0.296019434599288	-0.254201362601421	0.79948179160869	0.998591218466416	Exon	Hippocampus
e985910	ENSG00000079101.16	ENSG00000079101	CLUL1	-0.0242669457731485	-1.99453266509135	-0.254200538656015	0.79948242763539	0.998591218466416	Exon	Hippocampus
e283741	ENSG00000109680.10	ENSG00000109680	TBC1D19	-0.0107201963366109	0.0198380738495911	-0.254197620881061	0.799484679949256	0.998591218466416	Exon	Hippocampus
e48171	ENSG00000183291.15	ENSG00000183291		-0.0123296054578105	0.0116952758168725	-0.254194860654754	0.799486810648362	0.998591218466416	Exon	Hippocampus
e797048	ENSG00000165521.15	ENSG00000165521	EML5	-0.0236815606091021	-3.07736292284259	-0.254194452616344	0.799487125625225	0.998591218466416	Exon	Hippocampus
e86828	ENSG00000116698.20	ENSG00000116698	SMG7	-0.0077056477944629	0.281304872439312	-0.254193684771511	0.799487718347351	0.998591218466416	Exon	Hippocampus
e1096840	ENSG00000101126.15	ENSG00000101126	ADNP	0.0082598891141787	-0.240478435263615	0.254190415654085	0.799490241877031	0.998591218466416	Exon	Hippocampus
e645844	ENSG00000087365.15	ENSG00000087365	SF3B2	-0.005723065337042	1.61809908650136	-0.25418759267043	0.79949242102438	0.998591218466416	Exon	Hippocampus
e1092837	ENSG00000124194.16	ENSG00000124194	GDAP1L1	0.0147742197843949	1.16539574471898	0.254178662684123	0.799499314364019	0.998591218466416	Exon	Hippocampus
e521859	ENSG00000178719.16	ENSG00000178719	GRINA	-0.0112104674858319	3.74972550871954	-0.254172351557005	0.799504186132654	0.998591218466416	Exon	Hippocampus
e197060	ENSG00000178623.11	ENSG00000178623	GPR35	-0.0187157480979277	-1.97012838856051	-0.254172025533538	0.799504437801209	0.998591218466416	Exon	Hippocampus
e141426	ENSG00000144028.14	ENSG00000144028	SNRNP200	-0.0107144049249828	0.156170877626382	-0.254171660447783	0.799504719623293	0.998591218466416	Exon	Hippocampus
e730444	ENSG00000166598.13	ENSG00000166598	HSP90B1	0.0149729232040339	3.24450216052549	0.254167434633785	0.799507981674425	0.998591218466416	Exon	Hippocampus
e614172	ENSG00000110713.15	ENSG00000110713	NUP98	-0.0103971515404831	-1.18994768596091	-0.254166968559657	0.799508341453285	0.998591218466416	Exon	Hippocampus
e1043477	ENSG00000004777.18	ENSG00000004777	ARHGAP33	0.0153518708488476	-1.90565751880435	0.254146877368452	0.799523850584513	0.998591218466416	Exon	Hippocampus
e1116048	ENSG00000160294.10	ENSG00000160294	MCM3AP	0.0045410347362456	2.76634773549004	0.254143409241767	0.799526527767402	0.998591218466416	Exon	Hippocampus
e90553	ENSG00000159176.13	ENSG00000159176	CSRP1	-0.0125003365109983	3.99311219734991	-0.254142695328864	0.799527078865041	0.998591218466416	Exon	Hippocampus
e954613	ENSG00000006025.11	ENSG00000006025	OSBPL7	-0.0193670609531967	-2.91814988516207	-0.254141889978777	0.799527700546782	0.998591218466416	Exon	Hippocampus
e689942	ENSG00000151490.13	ENSG00000151490	PTPRO	-0.0191053010642285	-0.820783288530654	-0.254138652798943	0.79953019945585	0.998591218466416	Exon	Hippocampus
e693955	ENSG00000110841.13	ENSG00000110841	PPFIBP1	-0.0153041844644392	-1.37907881393248	-0.254136337582582	0.799531986665564	0.998591218466416	Exon	Hippocampus
e388043	ENSG00000161904.11	ENSG00000161904	LEMD2	0.01305933059675	-2.0436413522827	0.254133744631811	0.799533988271023	0.998591218466416	Exon	Hippocampus
e730521	ENSG00000139372.14	ENSG00000139372	TDG	0.0106437000135512	-0.947764481351197	0.254128053682785	0.799538381353523	0.998591218466416	Exon	Hippocampus
e917210	ENSG00000108561.8	ENSG00000108561	C1QBP	-0.0089366480743434	1.43991476496412	-0.254121163066284	0.799543700518242	0.998591218466416	Exon	Hippocampus
e705300	ENSG00000050438.16	ENSG00000050438	SLC4A8	0.0132833247874183	0.209322234973982	0.254119148445629	0.799545255692771	0.998591218466416	Exon	Hippocampus
e172880	ENSG00000138434.16	ENSG00000138434	SSFA2	0.0121335868852101	0.119290136431725	0.254116384102312	0.799547389612584	0.998591218466416	Exon	Hippocampus
e868229	ENSG00000175595.14	ENSG00000175595	ERCC4	-0.0093672813212856	-0.826785522431674	-0.254108514802936	0.799553464283735	0.998591218466416	Exon	Hippocampus
e879999	ENSG00000280789.1	ENSG00000280789	PAGR1	-0.0099070708747271	1.14483003416603	-0.254107123642201	0.799554538185431	0.998591218466416	Exon	Hippocampus
e308896	ENSG00000085871.8	ENSG00000085871	MGST2	-0.0175728994659291	-1.44760898983234	-0.254107085193248	0.799554567865972	0.998591218466416	Exon	Hippocampus
e323475	ENSG00000183666.16	ENSG00000183666	GUSBP1	0.0153966022588897	2.43487739532445	0.254097774573374	0.799561755176508	0.998591218466416	Exon	Hippocampus
e113857	ENSG00000119778.14	ENSG00000119778	ATAD2B	0.0101190907757126	1.72938457009121	0.25408932648536	0.799568276672408	0.998591218466416	Exon	Hippocampus
e170212	ENSG00000155657.25	ENSG00000155657	TTN	0.0279618696226653	-3.06537490276278	0.254086213691087	0.799570679595406	0.998591218466416	Exon	Hippocampus
e971691	ENSG00000109065.11	ENSG00000109065	NAT9	0.0092500321498634	-0.649792759693025	0.254083473709934	0.799572794726718	0.998591218466416	Exon	Hippocampus
e608711	ENSG00000182272.11	ENSG00000182272	B4GALNT4	-0.0116478179034375	0.370611720097882	-0.2540825101089	0.799573538579893	0.998591218466416	Exon	Hippocampus
e1153684	ENSG00000068400.13	ENSG00000068400	GRIPAP1	0.009269465208347	0.219933424934194	0.254081104604206	0.799574623561549	0.998591218466416	Exon	Hippocampus
e945005	ENSG00000073584.18	ENSG00000073584	SMARCE1	-0.0106284877132581	-0.589772733960845	-0.254079970567247	0.799575498983524	0.998591218466416	Exon	Hippocampus
e746565	ENSG00000184967.6	ENSG00000184967	NOC4L	-0.0151037932603961	-2.42368015905139	-0.254078919091414	0.799576310672507	0.998591218466416	Exon	Hippocampus
e76581	ENSG00000213085.9	ENSG00000213085	CFAP45	-0.0524210546641254	-3.53726310366135	-0.254072621235186	0.799581172320435	0.998591218466416	Exon	Hippocampus
e474286	ENSG00000106028.10	ENSG00000106028	SSBP1	-0.0098588017776243	-0.0322483593649983	-0.254072223595891	0.799581479279475	0.998591218466416	Exon	Hippocampus
e463171	ENSG00000105856.13	ENSG00000105856	HBP1	-0.0118431523448555	0.73459103443704	-0.254072211009982	0.799581488995212	0.998591218466416	Exon	Hippocampus
e10220	ENSG00000048707.13	ENSG00000048707	VPS13D	-0.0065410999689021	2.93613405222342	-0.25407176045095	0.799581836805867	0.998591218466416	Exon	Hippocampus
e759112	ENSG00000136111.12	ENSG00000136111	TBC1D4	-0.0112146144842367	-0.570546023568257	-0.254063249702584	0.799588406715971	0.998591218466416	Exon	Hippocampus
e96042	ENSG00000009790.14	ENSG00000009790	TRAF3IP3	0.0259264890617638	-2.70491052537628	0.254061006954899	0.799590138017405	0.998591218466416	Exon	Hippocampus
e787406	ENSG00000126822.16	ENSG00000126822	PLEKHG3	-0.0289193400842271	-3.42497215949561	-0.254059807407277	0.799591064015208	0.998591218466416	Exon	Hippocampus
e869772	ENSG00000133392.17	ENSG00000133392	MYH11	-0.0462253547542993	-2.94727761838663	-0.254052092900101	0.799597019280907	0.998591218466416	Exon	Hippocampus
e198562	ENSG00000168385.17	ENSG00000168385	SEPT2	-0.0130653936936859	-1.55671838078876	-0.254051244055699	0.799597674552766	0.998591218466416	Exon	Hippocampus
e935017	ENSG00000063015.19	ENSG00000063015	SEZ6	0.0190602360690261	-0.479645471624922	0.254045394541656	0.799602190133249	0.998591218466416	Exon	Hippocampus
e1163002	ENSG00000196440.11	ENSG00000196440	ARMCX4	-0.0158984680174206	-2.33666725960074	-0.254037350592601	0.799608399736876	0.998591218466416	Exon	Hippocampus
e1016185	ENSG00000125734.14	ENSG00000125734	GPR108	0.0194304968144038	-2.43322276073012	0.254034597108036	0.79961052531862	0.998591218466416	Exon	Hippocampus
e502067	ENSG00000066777.8	ENSG00000066777	ARFGEF1	0.0071229647874788	2.66651831088113	0.254031761981032	0.799612713926671	0.998591218466416	Exon	Hippocampus
e243194	ENSG00000173230.15	ENSG00000173230	GOLGB1	0.0104237014362882	-0.104677765731005	0.254023137097787	0.799619372011627	0.998591218466416	Exon	Hippocampus
e167953	ENSG00000172845.13	ENSG00000172845	SP3	0.0095744581983808	3.05645777567767	0.254017795512441	0.799623495521624	0.998591218466416	Exon	Hippocampus
e649513	ENSG00000110717.11	ENSG00000110717	NDUFS8	0.012268791160222	-0.127660423863321	0.254011569317649	0.799628301925084	0.998591218466416	Exon	Hippocampus
e792501	ENSG00000187097.12	ENSG00000187097	ENTPD5	0.0145685687379282	-2.10004667797156	0.254002414665296	0.799635369008652	0.998591218466416	Exon	Hippocampus
e1099883	ENSG00000184402.14	ENSG00000184402	SS18L1	-0.0148109787472015	-1.76339485016489	-0.253995738916167	0.799640522472733	0.998591218466416	Exon	Hippocampus
e767045	ENSG00000100823.11	ENSG00000100823	APEX1	0.0049791676077383	2.40222658081927	0.253991406390122	0.799643867048482	0.998591218466416	Exon	Hippocampus
e19278	ENSG00000117676.13	ENSG00000117676	RPS6KA1	-0.0239848789326057	-2.99440959210555	-0.253988051070936	0.799646457253376	0.998591218466416	Exon	Hippocampus
e17567	ENSG00000117616.17	ENSG00000117616	RSRP1	-0.0162863128911695	-1.30219044105117	-0.25398773041366	0.799646704791207	0.998591218466416	Exon	Hippocampus
e397323	ENSG00000151914.19	ENSG00000151914	DST	0.008107693300239	2.31494408377481	0.253986730635094	0.799647476590502	0.998591218466416	Exon	Hippocampus
e225500	ENSG00000164081.12	ENSG00000164081	TEX264	-0.0093794538886001	-0.0265122669869649	-0.253978033916617	0.799654190206599	0.998591218466416	Exon	Hippocampus
e933308	ENSG00000004139.13	ENSG00000004139	SARM1	-0.0122738958703666	-1.30596242036975	-0.253977728579878	0.799654425918034	0.998591218466416	Exon	Hippocampus
e93793	ENSG00000174514.12	ENSG00000174514	MFSD4A	-0.0172346113672694	1.82326527499532	-0.253976925655209	0.799655045753543	0.998591218466416	Exon	Hippocampus
e37021	ENSG00000078618.20	ENSG00000078618	NRDC	-0.0093665374132049	0.289983698041417	-0.253974932865873	0.799656584132023	0.998591218466416	Exon	Hippocampus
e218194	ENSG00000173473.10	ENSG00000173473	SMARCC1	0.0091698314993197	-0.527836775577133	0.253968712715401	0.799661385921884	0.998591218466416	Exon	Hippocampus
e488648	ENSG00000120896.13	ENSG00000120896	SORBS3	-0.0142514724078222	-1.33845276810815	-0.25396808621496	0.799661869563896	0.998591218466416	Exon	Hippocampus
e520600	ENSG00000104529.17	ENSG00000104529	EEF1D	-0.0138673809752422	-1.43756219448578	-0.253963910095674	0.799665093421113	0.998591218466416	Exon	Hippocampus
e40028	ENSG00000173406.15	ENSG00000173406	DAB1	-0.0220183085040905	-0.743936231986154	-0.253961076195858	0.7996672811212	0.998591218466416	Exon	Hippocampus
e31224	ENSG00000178922.16	ENSG00000178922	HYI	-0.0125315080292101	-1.25431169599724	-0.253957763917483	0.799669838119623	0.998591218466416	Exon	Hippocampus
e961121	ENSG00000121064.12	ENSG00000121064	SCPEP1	-0.0094723527863631	0.440395548047139	-0.253956497171784	0.799670816017093	0.998591218466416	Exon	Hippocampus
e135688	ENSG00000204843.12	ENSG00000204843	DCTN1	-0.0103107612551867	1.74766987359661	-0.253954749504443	0.799672165175119	0.998591218466416	Exon	Hippocampus
e716794	ENSG00000257921.5	ENSG00000257921		-0.0068393302515144	0.506746602606636	-0.253951110639584	0.799674974295014	0.998591218466416	Exon	Hippocampus
e346331	ENSG00000184838.14	ENSG00000184838	PRR16	0.0150585289858439	-0.889385466430834	0.253948515668473	0.799676977554558	0.998591218466416	Exon	Hippocampus
e255364	ENSG00000047457.13	ENSG00000047457	CP	-0.0580791234851826	-0.57548173767557	-0.253947874114975	0.799677472819684	0.998591218466416	Exon	Hippocampus
e489370	ENSG00000147457.13	ENSG00000147457	CHMP7	-0.0078518811560318	0.102602286519745	-0.253940446226419	0.799683206991442	0.998591218466416	Exon	Hippocampus
e1141114	ENSG00000100429.17	ENSG00000100429	HDAC10	-0.0157959421015987	-2.45727852342699	-0.253931823464822	0.799689863593338	0.998591218466416	Exon	Hippocampus
e189493	ENSG00000123983.13	ENSG00000123983	ACSL3	0.0120180526228517	0.880266066387217	0.253925530383301	0.799694721737385	0.998591218466416	Exon	Hippocampus
e163138	ENSG00000169507.9	ENSG00000169507	SLC38A11	0.0326178120472307	-2.73719423491852	0.253909683007496	0.799706955656671	0.998591218466416	Exon	Hippocampus
e599567	ENSG00000197748.12	ENSG00000197748	CFAP43	-0.0305702072180515	-0.442897442664238	-0.253896297002555	0.79971728947568	0.998591218466416	Exon	Hippocampus
e813581	ENSG00000198838.13	ENSG00000198838	RYR3	-0.0123109655168099	2.34782229417972	-0.253891017262288	0.799721365375113	0.998591218466416	Exon	Hippocampus
e1126475	ENSG00000186998.15	ENSG00000186998	EMID1	0.0170885536586877	-2.00821594836388	0.253886473288803	0.799724873275345	0.998591218466416	Exon	Hippocampus
e1144551	ENSG00000005302.17	ENSG00000005302	MSL3	0.009720631220497	-0.592677786103135	0.253884916618386	0.799726075009636	0.998591218466416	Exon	Hippocampus
e1167781	ENSG00000158290.16	ENSG00000158290	CUL4B	0.0096830242639987	0.115671801585252	0.253881765675816	0.799728507507847	0.998591218466416	Exon	Hippocampus
e1131411	ENSG00000100284.20	ENSG00000100284	TOM1	-0.0112290874943068	-1.21824707923494	-0.253880976324556	0.799729116879947	0.998591218466416	Exon	Hippocampus
e555207	ENSG00000106976.20	ENSG00000106976	DNM1	0.0187937224309783	2.32828946178824	0.253880239197493	0.799729685935546	0.998591218466416	Exon	Hippocampus
e329120	ENSG00000213949.8	ENSG00000213949	ITGA1	-0.0197503277762876	-1.32859358876538	-0.253874904230161	0.799733804486507	0.998591218466416	Exon	Hippocampus
e498947	ENSG00000187735.12	ENSG00000187735	TCEA1	0.0103509953435206	3.02673103958791	0.253874418233424	0.799734179672273	0.998591218466416	Exon	Hippocampus
e836534	ENSG00000187720.14	ENSG00000187720	THSD4	-0.0240707941317707	0.709525260592594	-0.253869843927441	0.799737711003811	0.998591218466416	Exon	Hippocampus
e371207	ENSG00000113269.13	ENSG00000113269	RNF130	-0.0143777802845864	4.73303012034523	-0.253867890693383	0.799739218887802	0.998591218466416	Exon	Hippocampus
e772047	ENSG00000187630.15	ENSG00000187630	DHRS4L2	0.021869088339484	-3.08013155418383	0.253864742014565	0.79974164964895	0.998591218466416	Exon	Hippocampus
e357884	ENSG00000156475.18	ENSG00000156475	PPP2R2B	-0.0145634108549759	-0.599329729622724	-0.253859356076156	0.799745807565591	0.998591218466416	Exon	Hippocampus
e25848	ENSG00000126070.19	ENSG00000126070	AGO3	0.0126137890817217	-1.8576160403522	0.25384702503176	0.799755327089653	0.998591218466416	Exon	Hippocampus
e799407	ENSG00000140090.17	ENSG00000140090	SLC24A4	-0.0287017502696655	-0.642417252010029	-0.253837352194378	0.799762794507908	0.998591218466416	Exon	Hippocampus
e516017	ENSG00000153317.14	ENSG00000153317	ASAP1	-0.0173636706470884	-2.73798404882054	-0.253836456223856	0.799763486196951	0.998591218466416	Exon	Hippocampus
e571500	ENSG00000136738.14	ENSG00000136738	STAM	0.0096744407360214	-0.328058580778128	0.253834429336513	0.799765050954109	0.998591218466416	Exon	Hippocampus
e47588	ENSG00000162642.13	ENSG00000162642	C1orf52	-0.0087396796916037	1.29712848049664	-0.253832977029377	0.799766172135806	0.998591218466416	Exon	Hippocampus
e980185	ENSG00000181045.14	ENSG00000181045	SLC26A11	-0.0182595235799465	-2.47483726739882	-0.253832464945058	0.799766567465207	0.998591218466416	Exon	Hippocampus
e567761	ENSG00000057608.16	ENSG00000057608	GDI2	-0.0092064906601921	1.6626305557133	-0.253828248237682	0.799769822767783	0.998591218466416	Exon	Hippocampus
e305705	ENSG00000145388.14	ENSG00000145388	METTL14	-0.0090632580652255	-0.260501219441603	-0.25382788473488	0.799770103392496	0.998591218466416	Exon	Hippocampus
e305716	ENSG00000145388.14	ENSG00000145388	METTL14	-0.0090632580652255	-0.260501219441603	-0.25382788473488	0.799770103392496	0.998591218466416	Exon	Hippocampus
e939141	ENSG00000073536.17	ENSG00000073536	NLE1	-0.0146515692610328	-1.97293719617694	-0.25382419950776	0.799772948394873	0.998591218466416	Exon	Hippocampus
e761758	ENSG00000152767.16	ENSG00000152767	FARP1	-0.0119419138693877	-0.151978999595741	-0.253823858630405	0.799773211552977	0.998591218466416	Exon	Hippocampus
e695503	ENSG00000139146.13	ENSG00000139146	FAM60A	-0.0382939847768316	-3.20451167219501	-0.253823243925463	0.799773686106668	0.998591218466416	Exon	Hippocampus
e703608	ENSG00000110881.11	ENSG00000110881	ASIC1	-0.0107071139224497	-0.0646000097300165	-0.253822257452032	0.799774447666679	0.998591218466416	Exon	Hippocampus
e749251	ENSG00000182957.15	ENSG00000182957	SPATA13	-0.0200993023027639	-2.13253560954381	-0.253821281940257	0.799775200764452	0.998591218466416	Exon	Hippocampus
e749262	ENSG00000182957.15	ENSG00000182957	SPATA13	-0.0200993023027639	-2.13253560954381	-0.253821281940257	0.799775200764452	0.998591218466416	Exon	Hippocampus
e160777	ENSG00000123612.15	ENSG00000123612	ACVR1C	0.0242763137969698	0.118096088404504	0.253820104555605	0.799776109708889	0.998591218466416	Exon	Hippocampus
e844611	ENSG00000103888.15	ENSG00000103888	CEMIP	-0.0320764679590988	-2.28631472086523	-0.253819000939899	0.79977696170373	0.998591218466416	Exon	Hippocampus
e961016	ENSG00000121058.4	ENSG00000121058	COIL	0.0120543367174636	-1.90453099589033	0.253811758337277	0.799782553021961	0.998591218466416	Exon	Hippocampus
e298837	ENSG00000138640.14	ENSG00000138640	FAM13A	-0.0121292054502794	1.97376589010256	-0.253810210490797	0.799783747966979	0.998591218466416	Exon	Hippocampus
e598316	ENSG00000107862.4	ENSG00000107862	GBF1	-0.0100396808796201	0.107344209223307	-0.253807563040617	0.799785791812498	0.998591218466416	Exon	Hippocampus
e835180	ENSG00000140350.15	ENSG00000140350	ANP32A	-0.0076457006672756	2.19278035235326	-0.253798584353603	0.799792723416538	0.998591218466416	Exon	Hippocampus
e192132	ENSG00000144524.17	ENSG00000144524	COPS7B	-0.0091044444828683	-0.597728706019086	-0.253796818410998	0.799794086737434	0.998591218466416	Exon	Hippocampus
e1169252	ENSG00000102078.15	ENSG00000102078	SLC25A14	0.0113151913492615	-1.05421727249041	0.253796330142792	0.799794463684248	0.998591218466416	Exon	Hippocampus
e289039	ENSG00000128052.8	ENSG00000128052	KDR	-0.0285111203250631	-2.02759486855596	-0.253794174309577	0.799796128004648	0.998591218466416	Exon	Hippocampus
e1176392	ENSG00000147403.16	ENSG00000147403	RPL10	0.012062216101993	2.37780190863797	0.253791020973235	0.799798562407046	0.998591218466416	Exon	Hippocampus
e153279	ENSG00000136710.9	ENSG00000136710	CCDC115	0.0115853664183363	-1.46959230215095	0.253790476452408	0.799798982781939	0.998591218466416	Exon	Hippocampus
e366546	ENSG00000164466.12	ENSG00000164466	SFXN1	-0.0058356928517264	1.11805396468968	-0.253781416463507	0.799805977182038	0.998591218466416	Exon	Hippocampus
e487553	ENSG00000158856.17	ENSG00000158856	DMTN	-0.0185371256204246	0.888658853589113	-0.253774158170679	0.799811580666769	0.998591218466416	Exon	Hippocampus
e103263	ENSG00000119280.16	ENSG00000119280	C1orf198	0.0137782521272952	1.42210202944317	0.253766560471922	0.799817446187826	0.998591218466416	Exon	Hippocampus
e140848	ENSG00000273305.1	ENSG00000273305		-0.01256464011468	-1.13827542774866	-0.253762363550091	0.799820686270265	0.998591218466416	Exon	Hippocampus
e693296	ENSG00000123096.11	ENSG00000123096	SSPN	-0.0150133321642291	0.288615390147942	-0.253761308645896	0.799821500671623	0.998591218466416	Exon	Hippocampus
e512101	ENSG00000120533.12	ENSG00000120533	ENY2	0.0079847846235506	0.823248122192747	0.253757013643297	0.799824816478259	0.998591218466416	Exon	Hippocampus
e165075	ENSG00000163093.11	ENSG00000163093	BBS5	-0.0120279234666599	-0.921459921614296	-0.253745065653212	0.799834040525452	0.998591218466416	Exon	Hippocampus
e875837	ENSG00000090905.18	ENSG00000090905	TNRC6A	-0.0088393701022541	0.26994178883359	-0.253741476145875	0.799836811690332	0.998591218466416	Exon	Hippocampus
e305688	ENSG00000145388.14	ENSG00000145388	METTL14	-0.0090629281866658	-0.260319016169462	-0.253734814345425	0.79984195472802	0.998591218466416	Exon	Hippocampus
e301555	ENSG00000109332.19	ENSG00000109332	UBE2D3	0.013773033306217	-1.38855409528052	0.253734694334046	0.799842047379186	0.998591218466416	Exon	Hippocampus
e994695	ENSG00000134769.21	ENSG00000134769	DTNA	-0.008866901786937	1.9115353756605	-0.253732355348494	0.799843853123005	0.998591218466416	Exon	Hippocampus
e153785	ENSG00000136002.17	ENSG00000136002	ARHGEF4	-0.0105587549416924	4.09362490086625	-0.253731866388469	0.799844230610099	0.998591218466416	Exon	Hippocampus
e811621	ENSG00000215302.8	ENSG00000215302		-0.0283326069550219	-2.75750775800757	-0.25373031210951	0.799845430545413	0.998591218466416	Exon	Hippocampus
e87303	ENSG00000121481.10	ENSG00000121481	RNF2	0.0160663934004455	-2.28522394973632	0.253715497439724	0.7998568677989	0.998591218466416	Exon	Hippocampus
e168064	ENSG00000138433.15	ENSG00000138433	CIR1	0.0084698182857569	1.7867559755281	0.253702429125681	0.799866956862819	0.998591218466416	Exon	Hippocampus
e243395	ENSG00000163406.10	ENSG00000163406	SLC15A2	0.0155918533010783	-1.21748670781712	0.253699048950577	0.799869566447644	0.998591218466416	Exon	Hippocampus
e406046	ENSG00000085377.13	ENSG00000085377	PREP	-0.0094352880344343	-0.149374385544786	-0.253691396267649	0.799875474530108	0.998591218466416	Exon	Hippocampus
e715545	ENSG00000166986.13	ENSG00000166986	MARS	-0.0083397524555872	0.434917151192949	-0.25368221922244	0.799882559477496	0.998591218466416	Exon	Hippocampus
e694223	ENSG00000123106.10	ENSG00000123106	CCDC91	0.0079672029191846	0.0019203043604288	0.253678299494691	0.799885585627034	0.998591218466416	Exon	Hippocampus
e153797	ENSG00000136002.17	ENSG00000136002	ARHGEF4	-0.0105568104810397	4.09364380483545	-0.25367679052076	0.7998867506018	0.998591218466416	Exon	Hippocampus
e263145	ENSG00000163728.10	ENSG00000163728	TTC14	0.011055221044937	0.709257285765207	0.253674279583438	0.799888689124431	0.998591218466416	Exon	Hippocampus
e204085	ENSG00000197548.12	ENSG00000197548	ATG7	0.0111611802804205	-0.790256891932693	0.253668526884396	0.799893130393793	0.998591218466416	Exon	Hippocampus
e266757	ENSG00000163882.9	ENSG00000163882	POLR2H	0.0087911362312342	0.356440755429511	0.253661841733564	0.799898291554201	0.998591218466416	Exon	Hippocampus
e625825	ENSG00000176102.11	ENSG00000176102	CSTF3	0.0136618890238391	-0.446272252339661	0.25365927926377	0.799900269869055	0.998591218466416	Exon	Hippocampus
e163870	ENSG00000123607.14	ENSG00000123607	TTC21B	0.0100142248207071	-0.705661167592173	0.253655135841078	0.799903468736675	0.998591218466416	Exon	Hippocampus
e446705	ENSG00000263001.5	ENSG00000263001	GTF2I	0.0191724378455608	-1.23167447753701	0.253650892125263	0.799906745037596	0.998591218466416	Exon	Hippocampus
e132150	ENSG00000179818.13	ENSG00000179818	PCBP1-AS1	0.013716018638296	-1.86706545359315	0.253649669157038	0.799907689213616	0.998591218466416	Exon	Hippocampus
e825589	ENSG00000092439.13	ENSG00000092439	TRPM7	-0.0134661831417794	-0.82344071603685	-0.253648778569963	0.799908376779465	0.998591218466416	Exon	Hippocampus
e756839	ENSG00000136104.19	ENSG00000136104	RNASEH2B	-0.0124820541759	-0.155157517670233	-0.253642686499716	0.799913080085057	0.998591218466416	Exon	Hippocampus
e448444	ENSG00000135205.14	ENSG00000135205	CCDC146	0.020661798553694	-1.55224307615986	0.253640758843841	0.799914568308852	0.998591218466416	Exon	Hippocampus
e976633	ENSG00000163597.14	ENSG00000163597	SNHG16	-0.0160685598641033	-0.919845644560664	-0.25363865914793	0.79991618935494	0.998591218466416	Exon	Hippocampus
e469717	ENSG00000238072.1	ENSG00000238072		-0.0130665972023665	-1.26367904081556	-0.253637626621721	0.799916986505246	0.998591218466416	Exon	Hippocampus
e1136163	ENSG00000100372.14	ENSG00000100372	SLC25A17	0.011197945120868	-0.613950071900208	0.253637091605835	0.799917399558357	0.998591218466416	Exon	Hippocampus
e654533	ENSG00000181924.6	ENSG00000181924	COA4	-0.0132834739556724	-0.701395915251342	-0.253635873110582	0.79991834028438	0.998591218466416	Exon	Hippocampus
e421341	ENSG00000146457.14	ENSG00000146457	WTAP	-0.0096723118857425	0.612337301758028	-0.253627496751516	0.799924807169292	0.998591218466416	Exon	Hippocampus
e1027895	ENSG00000141837.19	ENSG00000141837	CACNA1A	0.0239973502679581	-2.67141903871396	0.253626759931953	0.799925376024183	0.998591218466416	Exon	Hippocampus
e1043900	ENSG00000105290.11	ENSG00000105290	APLP1	-0.011429260953248	3.07378522784636	-0.253613323630157	0.799935749418389	0.998591218466416	Exon	Hippocampus
e306576	ENSG00000164112.12	ENSG00000164112	TMEM155	-0.0363751556643391	-0.713004166336366	-0.253609697833419	0.799938548693146	0.998591218466416	Exon	Hippocampus
e1068312	ENSG00000142512.14	ENSG00000142512	SIGLEC10	-0.0273068932239099	-2.23947939499462	-0.253607951334392	0.799939897068229	0.998591218466416	Exon	Hippocampus
e414911	ENSG00000029363.15	ENSG00000029363	BCLAF1	0.0107698005603195	1.28146007039414	0.253595258567184	0.799949696468168	0.998591218466416	Exon	Hippocampus
e187556	ENSG00000198925.10	ENSG00000198925	ATG9A	0.0092509384431584	-0.0682423593583564	0.253592857847126	0.799951549938003	0.998591218466416	Exon	Hippocampus
e647753	ENSG00000173227.13	ENSG00000173227	SYT12	0.0182784290064124	-0.357994482180786	0.253587201060003	0.799955917250632	0.998591218466416	Exon	Hippocampus
e392379	ENSG00000146223.14	ENSG00000146223	RPL7L1	-0.007379512257702	1.21787581686394	-0.253584722790005	0.799957830596639	0.998591218466416	Exon	Hippocampus
e843239	ENSG00000259562.2	ENSG00000259562		0.0088984887967235	-0.552373305166318	0.253580530963399	0.799961066895147	0.998591218466416	Exon	Hippocampus
e647888	ENSG00000173120.14	ENSG00000173120	KDM2A	-0.0113354025304425	-1.63682510381894	-0.253577985168454	0.799963032377075	0.998591218466416	Exon	Hippocampus
e29952	ENSG00000066185.12	ENSG00000066185	ZMYND12	0.0223851744593717	-2.93300833964712	0.253576498559789	0.799964180114432	0.998591218466416	Exon	Hippocampus
e57551	ENSG00000116793.15	ENSG00000116793	PHTF1	0.0123473955826306	-0.146110732018856	0.253572086671214	0.799967586318936	0.998591218466416	Exon	Hippocampus
e323900	ENSG00000113361.12	ENSG00000113361	CDH6	0.0181963677069674	-1.12481187735619	0.253560587543118	0.799976464254194	0.998591218466416	Exon	Hippocampus
e305614	ENSG00000269893.6	ENSG00000269893	SNHG8	0.0114213461336742	0.968062151963074	0.253557604797725	0.79997876709568	0.998591218466416	Exon	Hippocampus
e311981	ENSG00000164144.15	ENSG00000164144	ARFIP1	0.0120654231994558	-0.543170683255176	0.253557162144211	0.799979108848389	0.998591218466416	Exon	Hippocampus
e995262	ENSG00000153391.15	ENSG00000153391	INO80C	-0.0116413967467261	-1.58204092087935	-0.253554342492774	0.799981285774331	0.998591218466416	Exon	Hippocampus
e189953	ENSG00000135905.18	ENSG00000135905	DOCK10	0.0214869161813027	0.253723139920441	0.253550854077091	0.799983979025201	0.998591218466416	Exon	Hippocampus
e325422	ENSG00000113494.16	ENSG00000113494	PRLR	0.0730693282695838	-2.31291081554922	0.253548840108567	0.799985533921969	0.998591218466416	Exon	Hippocampus
e666556	ENSG00000250303.3	ENSG00000250303		-0.0170833140666344	-1.94468913462486	-0.253543555573079	0.799989613883834	0.998591218466416	Exon	Hippocampus
e191502	ENSG00000135932.10	ENSG00000135932	CAB39	0.0075160424585135	2.55497976010872	0.253538479658809	0.799993532783417	0.998591218466416	Exon	Hippocampus
e915925	ENSG00000129219.13	ENSG00000129219	PLD2	-0.0147703124763764	-1.32734457366393	-0.253536936699697	0.799994724038152	0.998591218466416	Exon	Hippocampus
e1168327	ENSG00000101972.18	ENSG00000101972	STAG2	0.0111959363236045	-0.887308835583036	0.253526366348597	0.800002884980384	0.998591218466416	Exon	Hippocampus
e230052	ENSG00000187672.12	ENSG00000187672	ERC2	-0.0178849744109773	0.234554685386495	-0.253522038595625	0.800006226270426	0.998591218466416	Exon	Hippocampus
e969922	ENSG00000154263.17	ENSG00000154263	ABCA10	0.0186165572539549	-2.20275334856298	0.253522007822874	0.800006250028885	0.998591218466416	Exon	Hippocampus
e8302	ENSG00000054523.17	ENSG00000054523	KIF1B	0.0090723361648167	2.11286420628097	0.253518240290249	0.800009158797563	0.998591218466416	Exon	Hippocampus
e1069322	ENSG00000167555.13	ENSG00000167555	ZNF528	-0.0085413818516169	-0.426332205556888	-0.253517641679025	0.800009620962783	0.998591218466416	Exon	Hippocampus
e371457	ENSG00000131459.12	ENSG00000131459	GFPT2	-0.0160487606258738	-2.18218468458176	-0.253504735671151	0.800019585223336	0.998591218466416	Exon	Hippocampus
e782777	ENSG00000198554.11	ENSG00000198554	WDHD1	0.0176372155603888	-2.73358835008898	0.253501378438359	0.800022177226358	0.998591218466416	Exon	Hippocampus
e1104874	ENSG00000154654.14	ENSG00000154654	NCAM2	-0.0127776732359284	3.02669094699138	-0.253496589094192	0.80002587491674	0.998591218466416	Exon	Hippocampus
e855667	ENSG00000161999.11	ENSG00000161999	JMJD8	-0.0116883723973616	-0.454711689146811	-0.253495131925302	0.800026999948369	0.998591218466416	Exon	Hippocampus
e289236	ENSG00000134851.12	ENSG00000134851	TMEM165	0.0141074270628895	2.09084500009194	0.253487043514623	0.800033244748773	0.998591218466416	Exon	Hippocampus
e57538	ENSG00000116793.15	ENSG00000116793	PHTF1	-0.0103695635370339	0.510397431000927	-0.253480202951566	0.800038526136388	0.998591218466416	Exon	Hippocampus
e127575	ENSG00000138035.14	ENSG00000138035	PNPT1	0.0110835659910529	-0.236517505585106	0.25347970679691	0.800038909202442	0.998591218466416	Exon	Hippocampus
e566636	ENSG00000107929.14	ENSG00000107929	LARP4B	0.0076215062520057	0.306113090915363	0.253476164817741	0.800041643859194	0.998591218466416	Exon	Hippocampus
e508710	ENSG00000132561.13	ENSG00000132561	MATN2	0.0157484492335302	-0.713968014990264	0.253473339453931	0.800043825240309	0.998591218466416	Exon	Hippocampus
e218074	ENSG00000114650.18	ENSG00000114650	SCAP	-0.0111169421804575	-0.015913271805218	-0.253472620336237	0.800044380450388	0.998591218466416	Exon	Hippocampus
e367379	ENSG00000169258.6	ENSG00000169258	GPRIN1	-0.0184421951271164	4.08982162898605	-0.253467341164382	0.800048456350175	0.998591218466416	Exon	Hippocampus
e974182	ENSG00000108469.14	ENSG00000108469	RECQL5	-0.0161509539946303	-2.40377260863174	-0.253455652350602	0.800057480973283	0.998591218466416	Exon	Hippocampus
e73479	ENSG00000163479.13	ENSG00000163479	SSR2	0.0080498767779276	0.39232680513395	0.253448059926971	0.800063342896561	0.998591218466416	Exon	Hippocampus
e387431	ENSG00000112511.17	ENSG00000112511	PHF1	0.0104429831290949	-0.41797226206941	0.253445880248975	0.800065025774343	0.998591218466416	Exon	Hippocampus
e869945	ENSG00000133392.17	ENSG00000133392	MYH11	-0.044422122505156	-1.69571468455145	-0.253445619895025	0.800065226787527	0.998591218466416	Exon	Hippocampus
e641126	ENSG00000173153.13	ENSG00000173153	ESRRA	0.0153833898452151	-1.53348143094161	0.253421181291379	0.80008409531994	0.998591218466416	Exon	Hippocampus
e668654	ENSG00000149591.16	ENSG00000149591	TAGLN	-0.0383493886964957	-1.27006857616803	-0.253420138800958	0.800084900207497	0.998591218466416	Exon	Hippocampus
e417772	ENSG00000202343.1	ENSG00000202343		0.0171722624325145	-2.69551836131337	0.253413560513096	0.8000899791867	0.998591218466416	Exon	Hippocampus
e404904	ENSG00000186231.16	ENSG00000186231	KLHL32	-0.012795865611418	0.652468041744118	-0.253409294862397	0.800093272624368	0.998591218466416	Exon	Hippocampus
e105859	ENSG00000198626.15	ENSG00000198626	RYR2	0.0161710428588603	0.185263854225874	0.253408913215705	0.800093567287579	0.998591218466416	Exon	Hippocampus
e953422	ENSG00000120071.12	ENSG00000120071	KANSL1	-0.0109992911399141	-1.14877206926024	-0.253408567168834	0.800093834464773	0.998591218466416	Exon	Hippocampus
e1070957	ENSG00000088038.17	ENSG00000088038	CNOT3	0.0158108630126292	-1.65663580097359	0.25340263102796	0.800098417666793	0.998591218466416	Exon	Hippocampus
e428664	ENSG00000106415.12	ENSG00000106415	GLCCI1	0.0138765386883074	-0.439167629788264	0.253398121991488	0.800101899028326	0.998591218466416	Exon	Hippocampus
e703793	ENSG00000178449.8	ENSG00000178449	COX14	0.0140189151301809	-0.904281010922565	0.253393047327841	0.80010581710715	0.998591218466416	Exon	Hippocampus
e571074	ENSG00000077943.7	ENSG00000077943	ITGA8	-0.0235950377390442	-1.06852686466706	-0.253387636656181	0.800109994618758	0.998591218466416	Exon	Hippocampus
e586750	ENSG00000156042.17	ENSG00000156042	CFAP70	0.0222754188713954	-1.37536749716604	0.253381834185191	0.800114474640087	0.998591218466416	Exon	Hippocampus
e302266	ENSG00000138777.19	ENSG00000138777	PPA2	-0.0129674930547036	-0.510314681737143	-0.253379179601059	0.800116524216263	0.998591218466416	Exon	Hippocampus
e1046759	ENSG00000188766.12	ENSG00000188766	SPRED3	0.0261115321535884	-3.09177581652028	0.253378896359351	0.800116742904254	0.998591218466416	Exon	Hippocampus
e639221	ENSG00000133316.15	ENSG00000133316	WDR74	0.0106392762377099	-0.870608393662637	0.253376720259643	0.800118423048848	0.998591218466416	Exon	Hippocampus
e25936	ENSG00000054116.11	ENSG00000054116	TRAPPC3	0.0083505527121307	0.37461255181477	0.253362266346838	0.800129582792424	0.998591218466416	Exon	Hippocampus
e298819	ENSG00000138640.14	ENSG00000138640	FAM13A	-0.0120933789157956	1.97518172768302	-0.25335799896436	0.800132877610102	0.998591218466416	Exon	Hippocampus
e1049672	ENSG00000276445.1	ENSG00000276445		0.0184329001806948	-1.98414397056788	0.253357149435751	0.800133533525927	0.998591218466416	Exon	Hippocampus
e1091748	ENSG00000124181.14	ENSG00000124181	PLCG1	-0.0083846340825669	0.874514472788886	-0.253345156269676	0.800142793390946	0.998591218466416	Exon	Hippocampus
e135115	ENSG00000264324.1	ENSG00000264324		0.0106769416421868	1.66601769285314	0.253340750457668	0.800146195103988	0.998591218466416	Exon	Hippocampus
e325648	ENSG00000152582.13	ENSG00000152582	SPEF2	-0.0218145261078966	-0.756161308972815	-0.253340549588705	0.800146350194348	0.998591218466416	Exon	Hippocampus
e647378	ENSG00000173898.11	ENSG00000173898	SPTBN2	-0.0176062290373769	-0.755597551638145	-0.253336480076891	0.800149492254653	0.998591218466416	Exon	Hippocampus
e372230	ENSG00000204628.11	ENSG00000204628	RACK1	-0.0097884465654208	3.06547141021093	-0.253336219082677	0.80014969376777	0.998591218466416	Exon	Hippocampus
e928356	ENSG00000171962.17	ENSG00000171962	DRC3	-0.0374041011243718	-3.28459279230198	-0.253335602041153	0.800150170184365	0.998591218466416	Exon	Hippocampus
e570561	ENSG00000065809.13	ENSG00000065809	FAM107B	0.0270714075701524	-2.59216210239594	0.253327738557691	0.800156241571627	0.998591218466416	Exon	Hippocampus
e263541	ENSG00000242808.7	ENSG00000242808	SOX2-OT	0.0151490814201014	-1.81462434734603	0.253326734323874	0.800157016940368	0.998591218466416	Exon	Hippocampus
e703756	ENSG00000167588.12	ENSG00000167588	GPD1	0.0181071070442301	0.152570625568137	0.253324715000552	0.800158576060123	0.998591218466416	Exon	Hippocampus
e538542	ENSG00000134996.11	ENSG00000134996	OSTF1	0.0129223559204543	-0.512605541961201	0.253324045730326	0.800159092803913	0.998591218466416	Exon	Hippocampus
e574282	ENSG00000095787.21	ENSG00000095787	WAC	0.0090466730162203	1.09701062157636	0.253303228733106	0.800175165659056	0.998591218466416	Exon	Hippocampus
e15858	ENSG00000184677.16	ENSG00000184677	ZBTB40	-0.012073368424162	-1.09855146720327	-0.253301382015513	0.800176591518389	0.998591218466416	Exon	Hippocampus
e462053	ENSG00000189056.13	ENSG00000189056	RELN	-0.022993570901506	0.301560810787267	-0.253299363149746	0.800178150294902	0.998591218466416	Exon	Hippocampus
e32144	ENSG00000159214.12	ENSG00000159214	CCDC24	0.0182097636686244	-2.71667398001584	0.253294469878534	0.800181928417773	0.998591218466416	Exon	Hippocampus
e678860	ENSG00000002016.17	ENSG00000002016	RAD52	-0.0138479988807486	-1.59867727957666	-0.253289670654232	0.800185633931045	0.998591218466416	Exon	Hippocampus
e857082	ENSG00000007516.13	ENSG00000007516	BAIAP3	-0.0201700889725403	0.922474714033883	-0.25328829913966	0.800186692887474	0.998591218466416	Exon	Hippocampus
e898290	ENSG00000062038.13	ENSG00000062038	CDH3	0.035274421357193	-2.7145429426852	0.253287846557073	0.80018704232988	0.998591218466416	Exon	Hippocampus
e1035558	ENSG00000006015.17	ENSG00000006015	C19orf60	-0.0209713451030165	-1.66050948385452	-0.253287759386888	0.800187109634637	0.998591218466416	Exon	Hippocampus
e1125978	ENSG00000100154.14	ENSG00000100154	TTC28	-0.0169350223107487	-2.51597740585453	-0.253285140239892	0.800189131898485	0.998591218466416	Exon	Hippocampus
e186190	ENSG00000074582.12	ENSG00000074582	BCS1L	-0.0102420216401099	-1.13064785028554	-0.253279876711182	0.800193195914171	0.998591218466416	Exon	Hippocampus
e8812	ENSG00000120948.15	ENSG00000120948	TARDBP	-0.0058095034843903	1.85974999369216	-0.253269730539639	0.800201029875617	0.998591218466416	Exon	Hippocampus
e154315	ENSG00000176771.15	ENSG00000176771	NCKAP5	-0.0139777478781482	0.109007066592442	-0.253269226653555	0.800201418931673	0.998591218466416	Exon	Hippocampus
e704318	ENSG00000066084.12	ENSG00000066084	DIP2B	0.0110328882375634	0.179939568076596	0.253268739616009	0.800201794978834	0.998591218466416	Exon	Hippocampus
e1097253	ENSG00000171940.13	ENSG00000171940	ZNF217	-0.0195281193815989	-0.0519858752851001	-0.253261775748165	0.80020717186451	0.998591218466416	Exon	Hippocampus
e637519	ENSG00000167995.15	ENSG00000167995	BEST1	-0.0191795752505071	-1.36741897135383	-0.253259798385918	0.80020869861129	0.998591218466416	Exon	Hippocampus
e1096834	ENSG00000124243.17	ENSG00000124243	BCAS4	-0.0229897338155113	-2.8303536369298	-0.253258630185217	0.800209600594411	0.998591218466416	Exon	Hippocampus
e35833	ENSG00000162368.13	ENSG00000162368	CMPK1	0.0181840375736973	-2.93965841568635	0.253256690384596	0.800211098340567	0.998591218466416	Exon	Hippocampus
e484375	ENSG00000255052.4	ENSG00000255052	FAM66D	-0.0187794715375327	-1.11202259068006	-0.253256049700112	0.800211593021838	0.998591218466416	Exon	Hippocampus
e353498	ENSG00000044115.20	ENSG00000044115	CTNNA1	-0.012852177949497	1.32651089057866	-0.253255317476021	0.800212158382193	0.998591218466416	Exon	Hippocampus
e825606	ENSG00000092439.13	ENSG00000092439	TRPM7	0.0128550670475077	0.0914396643884091	0.253253504144515	0.800213558480999	0.998591218466416	Exon	Hippocampus
e316393	ENSG00000145451.12	ENSG00000145451	GLRA3	0.0306620130689481	-1.93179270145795	0.253253112256403	0.800213861063417	0.998591218466416	Exon	Hippocampus
e607765	ENSG00000198546.14	ENSG00000198546	ZNF511	0.0115363788782342	-1.34729993838596	0.253253049476759	0.800213909536481	0.998591218466416	Exon	Hippocampus
e72827	ENSG00000132676.15	ENSG00000132676	DAP3	0.0084540683381895	-0.253894370467791	0.253250098031641	0.800216188390484	0.998591218466416	Exon	Hippocampus
e956430	ENSG00000167085.11	ENSG00000167085	PHB	-0.008426668654803	0.876903695092681	-0.253247896241113	0.80021788842631	0.998591218466416	Exon	Hippocampus
e1132859	ENSG00000100065.14	ENSG00000100065	CARD10	-0.0253510579873046	-3.0157373878731	-0.253243789074965	0.800221059634063	0.998591218466416	Exon	Hippocampus
e668645	ENSG00000149577.15	ENSG00000149577	SIDT2	0.0141059618287461	-1.58439573580877	0.25323526887242	0.800227638227354	0.998591218466416	Exon	Hippocampus
e1104550	ENSG00000215386.11	ENSG00000215386	MIR99AHG	0.0100988839732502	-0.261852519625746	0.253234798301888	0.80022800156328	0.998591218466416	Exon	Hippocampus
e983338	ENSG00000169738.7	ENSG00000169738	DCXR	-0.0130661005886916	-0.520727430370092	-0.253226773150314	0.800234197933051	0.998591218466416	Exon	Hippocampus
e569997	ENSG00000107537.13	ENSG00000107537	PHYH	-0.0147868010593412	-0.826257143873282	-0.253225965134073	0.800234821818217	0.998591218466416	Exon	Hippocampus
e1159451	ENSG00000147133.15	ENSG00000147133	TAF1	-0.010246482440134	-0.944865588674022	-0.253200852136135	0.800254212119612	0.998591218466416	Exon	Hippocampus
e1037711	ENSG00000197124.11	ENSG00000197124	ZNF682	0.0102321912862556	0.986720722633462	0.253196501169453	0.800257571609826	0.998591218466416	Exon	Hippocampus
e838612	ENSG00000140464.19	ENSG00000140464	PML	-0.0156217978770722	-1.95741565160818	-0.25319607848177	0.800257897977758	0.998591218466416	Exon	Hippocampus
e755793	ENSG00000136156.12	ENSG00000136156	ITM2B	0.0109698386809357	5.02584347024608	0.253193061263408	0.800260227649959	0.998591218466416	Exon	Hippocampus
e245272	ENSG00000280042.1	ENSG00000280042		-0.0160395180783054	-1.04222647262534	-0.253189483080505	0.80026299045968	0.998591218466416	Exon	Hippocampus
e372112	ENSG00000204628.11	ENSG00000204628	RACK1	-0.0097826334235208	3.06549883832652	-0.253187823804507	0.800264271631444	0.998591218466416	Exon	Hippocampus
e372212	ENSG00000204628.11	ENSG00000204628	RACK1	-0.0097826334235208	3.06549883832652	-0.253187823804507	0.800264271631444	0.998591218466416	Exon	Hippocampus
