## Supplementary material for "Transcriptional and genetic sex differences for schizophrenia across the dorsolateral prefrontal cortex, hippocampus, and caudate nucleus": Data S2: differential_expression_analysis_4features_sex.txt (part 261 of 297)

Feature	gencodeID	ensemblID	Symbol	logFC	AveExpr	t	P.Value	adj.P.Val	Type	Tissue
e440589	ENSG00000183696.13	ENSG00000183696	UPP1	-0.0144311137476235	-2.00568749914337	-0.253186823046108	0.800265044344264	0.998591218466416	Exon	Hippocampus
e406735	ENSG00000118690.12	ENSG00000118690	ARMC2	0.0181305467376634	-0.768292294539485	0.253183377134989	0.800267705027608	0.998591218466416	Exon	Hippocampus
e576530	ENSG00000269952.1	ENSG00000269952		0.0248318542632632	-2.52309502390188	0.253177236793051	0.800272446161325	0.998591218466416	Exon	Hippocampus
e832571	ENSG00000166839.16	ENSG00000166839	ANKDD1A	-0.0180710537334537	-2.0679632215069	-0.253175866581872	0.800273504141594	0.998591218466416	Exon	Hippocampus
e1107749	ENSG00000249209.2	ENSG00000249209		-0.0080996685124091	2.95367811573483	-0.253174990889305	0.800274180289721	0.998591218466416	Exon	Hippocampus
e918109	ENSG00000132530.16	ENSG00000132530	XAF1	-0.0176959515469134	0.151472949980488	-0.253174716222166	0.800274392368372	0.998591218466416	Exon	Hippocampus
e79604	ENSG00000117143.13	ENSG00000117143	UAP1	0.0115113255074857	0.913813009600901	0.253173593799499	0.800275259024385	0.998591218466416	Exon	Hippocampus
e664545	ENSG00000149308.16	ENSG00000149308	NPAT	-0.009530898200874	-0.714679923456709	-0.253173240976647	0.800275531449482	0.998591218466416	Exon	Hippocampus
e760190	ENSG00000139737.21	ENSG00000139737	SLAIN1	0.0159104749438274	1.45362651203588	0.253162594598069	0.80028375184888	0.998591218466416	Exon	Hippocampus
e189634	ENSG00000135919.12	ENSG00000135919	SERPINE2	0.0140199203740024	3.19550347627768	0.25316107304604	0.80028492668825	0.998591218466416	Exon	Hippocampus
e462068	ENSG00000189056.13	ENSG00000189056	RELN	0.0195991028181505	-0.428513428004613	0.253157032301455	0.800288046679601	0.998591218466416	Exon	Hippocampus
e898762	ENSG00000260914.3	ENSG00000260914		-0.0072275195672492	0.669456267674677	-0.253153726571622	0.800290599144349	0.998591218466416	Exon	Hippocampus
e314638	ENSG00000196104.10	ENSG00000196104	SPOCK3	-0.0146945681684697	1.10984996572234	-0.253152757901398	0.800291347087486	0.998591218466416	Exon	Hippocampus
e549273	ENSG00000157693.14	ENSG00000157693	C9orf91	-0.0127377027523434	-0.291890569349198	-0.253151025641149	0.800292684624839	0.998591218466416	Exon	Hippocampus
e510567	ENSG00000104517.12	ENSG00000104517	UBR5	0.0067172023732432	0.53418953571925	0.253151006002644	0.800292699788404	0.998591218466416	Exon	Hippocampus
e907920	ENSG00000167508.11	ENSG00000167508	MVD	-0.0161827003395651	-2.24794881470993	-0.253150348458773	0.800293207500661	0.998591218466416	Exon	Hippocampus
e369171	ENSG00000170074.19	ENSG00000170074	FAM153A	0.0262806571355152	-2.18010654239301	0.253150330430607	0.80029322142083	0.998591218466416	Exon	Hippocampus
e276628	ENSG00000159733.13	ENSG00000159733	ZFYVE28	-0.0121228506495075	0.723288949575399	-0.253139494541318	0.800301588196182	0.998591218466416	Exon	Hippocampus
e183169	ENSG00000030419.16	ENSG00000030419	IKZF2	0.0124955128726877	0.129368886054184	0.253139362412109	0.800301690217984	0.998591218466416	Exon	Hippocampus
e326515	ENSG00000197603.13	ENSG00000197603	C5orf42	-0.0074529412589128	0.944659990036803	-0.253138787228401	0.800302134338431	0.998591218466416	Exon	Hippocampus
e767024	ENSG00000100823.11	ENSG00000100823	APEX1	0.0049624064232918	2.4021405147821	0.253134584288477	0.800305379584543	0.998591218466416	Exon	Hippocampus
e340972	ENSG00000133302.12	ENSG00000133302	SLF1	-0.0167322002047745	-2.655964512385	-0.253132582736968	0.800306925058065	0.998591218466416	Exon	Hippocampus
e237195	ENSG00000036054.12	ENSG00000036054	TBC1D23	0.0085373380135656	2.13797091893961	0.253123371404458	0.800314037485941	0.998591218466416	Exon	Hippocampus
e786352	ENSG00000054654.15	ENSG00000054654	SYNE2	0.022482091702564	-1.53473375149396	0.253121474373715	0.80031550225918	0.998591218466416	Exon	Hippocampus
e1067715	ENSG00000167755.13	ENSG00000167755	KLK6	-0.0247097185805	-0.620966805676152	-0.253115205422173	0.800320342772178	0.998591218466416	Exon	Hippocampus
e1006421	ENSG00000070423.17	ENSG00000070423	RNF126	-0.013822958833347	-1.27020932580021	-0.253114637025683	0.800320781654656	0.998591218466416	Exon	Hippocampus
e326681	ENSG00000082068.8	ENSG00000082068	WDR70	0.0081078539526771	0.330469544015036	0.253114205296671	0.800321115010554	0.998591218466416	Exon	Hippocampus
e1010195	ENSG00000104886.10	ENSG00000104886	PLEKHJ1	0.0111677134278677	-1.44473217924041	0.253109585286506	0.800324682314541	0.998591218466416	Exon	Hippocampus
e541348	ENSG00000130045.15	ENSG00000130045	NXNL2	-0.0224945450835159	-2.57600539423524	-0.253108150923642	0.800325789847233	0.998591218466416	Exon	Hippocampus
e975186	ENSG00000204316.12	ENSG00000204316	MRPL38	-0.0092421318715738	-0.608334368911882	-0.253107813972186	0.800326050021869	0.998591218466416	Exon	Hippocampus
e630654	ENSG00000134574.11	ENSG00000134574	DDB2	0.0197663051639415	-2.99068161422586	0.253107771538118	0.800326082787031	0.998591218466416	Exon	Hippocampus
e402972	ENSG00000135318.11	ENSG00000135318	NT5E	0.0152642893472243	-1.02303016073025	0.253106997667209	0.800326680325962	0.998591218466416	Exon	Hippocampus
e780332	ENSG00000165525.17	ENSG00000165525	NEMF	0.0090370751500915	2.10836537874643	0.253105424590462	0.800327894966373	0.998591218466416	Exon	Hippocampus
e785262	ENSG00000126773.12	ENSG00000126773	PCNX4	0.0087071354081049	0.333354662108267	0.253099390423857	0.800332554211188	0.998591218466416	Exon	Hippocampus
e437092	ENSG00000065883.14	ENSG00000065883	CDK13	-0.0081930575128485	1.18621712989919	-0.253094027318331	0.800336695306287	0.998591218466416	Exon	Hippocampus
e463319	ENSG00000164597.13	ENSG00000164597	COG5	0.0095114154982994	-0.490627035238232	0.253093399349841	0.800337180189383	0.998591218466416	Exon	Hippocampus
e702129	ENSG00000139636.15	ENSG00000139636	LMBR1L	0.0116382112215721	-1.4160101743131	0.253082725415719	0.800345422032291	0.998591218466416	Exon	Hippocampus
e371141	ENSG00000197226.12	ENSG00000197226	TBC1D9B	-0.0106955108027909	-0.303248272952813	-0.253082300442159	0.800345750174681	0.998591218466416	Exon	Hippocampus
e1094338	ENSG00000100982.11	ENSG00000100982	PCIF1	0.0100182335897488	-0.939690136891202	0.253081249928134	0.800346561326904	0.998591218466416	Exon	Hippocampus
e168254	ENSG00000115935.17	ENSG00000115935	WIPF1	0.0174299144985311	1.69101711247365	0.253080198696344	0.800347373033562	0.998591218466416	Exon	Hippocampus
e725800	ENSG00000136040.8	ENSG00000136040	PLXNC1	0.0147082024259563	-0.64608234188967	0.253079109871538	0.800348213767827	0.998591218466416	Exon	Hippocampus
e746902	ENSG00000177084.16	ENSG00000177084	POLE	0.020514651371071	-1.57227282205246	0.253077318774389	0.800349596761019	0.998591218466416	Exon	Hippocampus
e1124584	ENSG00000167037.18	ENSG00000167037	SGSM1	-0.0137855666770217	0.299278098890042	-0.253073234593438	0.800352750358055	0.998591218466416	Exon	Hippocampus
e393266	ENSG00000112659.13	ENSG00000112659	CUL9	0.0118797693228765	-1.32316792207549	0.253064728680519	0.800359318202362	0.998591218466416	Exon	Hippocampus
e747088	ENSG00000176915.14	ENSG00000176915	ANKLE2	0.0075435539264385	0.342241518432135	0.253062766453896	0.800360833338502	0.998591218466416	Exon	Hippocampus
e399921	ENSG00000079841.18	ENSG00000079841	RIMS1	0.0154539207476632	2.44101328306492	0.253058600831789	0.80036404983217	0.998591218466416	Exon	Hippocampus
e56489	ENSG00000143110.11	ENSG00000143110	C1orf162	-0.0217161922685016	-2.17630517914193	-0.253053795368271	0.80036776038492	0.998591218466416	Exon	Hippocampus
e599100	ENSG00000148843.13	ENSG00000148843	PDCD11	0.0114736685811613	-1.27313667142978	0.253053739405801	0.800367803596532	0.998591218466416	Exon	Hippocampus
e1147499	ENSG00000123131.12	ENSG00000123131	PRDX4	0.0308045764463446	-2.39204683284211	0.253052770061136	0.800368552079417	0.998591218466416	Exon	Hippocampus
e336841	ENSG00000122012.13	ENSG00000122012	SV2C	-0.0342583728442868	-2.6779701586935	-0.253050901873835	0.800369994607318	0.998591218466416	Exon	Hippocampus
e428407	ENSG00000106392.10	ENSG00000106392	C1GALT1	0.0129700677974497	0.321540487050638	0.253049858551194	0.800370800213144	0.998591218466416	Exon	Hippocampus
e453676	ENSG00000164692.17	ENSG00000164692	COL1A2	-0.0334474587799774	-2.17813635440498	-0.253045321829973	0.800374303263391	0.998591218466416	Exon	Hippocampus
e322944	ENSG00000154122.12	ENSG00000154122	ANKH	-0.0068649583100382	0.95796849235856	-0.253042681645619	0.800376341895791	0.998591218466416	Exon	Hippocampus
e628475	ENSG00000019505.7	ENSG00000019505	SYT13	-0.0218049285706249	0.637193485904014	-0.253036463545964	0.800381143239928	0.998591218466416	Exon	Hippocampus
e771809	ENSG00000213983.11	ENSG00000213983	AP1G2	0.020377593319941	-2.22714803432063	0.253016411802869	0.800396626369066	0.998591218466416	Exon	Hippocampus
e473580	ENSG00000157800.17	ENSG00000157800	SLC37A3	-0.0082155359342875	0.515441592973997	-0.253007100081406	0.800403816523166	0.998591218466416	Exon	Hippocampus
e120039	ENSG00000018699.11	ENSG00000018699	TTC27	-0.0128980595805805	-2.07158272183685	-0.253005925667579	0.800404723361676	0.998591218466416	Exon	Hippocampus
e1125520	ENSG00000100109.16	ENSG00000100109	TFIP11	0.0109910244647281	-1.46512278483355	0.253002423563621	0.800407427557207	0.998591218466416	Exon	Hippocampus
e31533	ENSG00000126091.19	ENSG00000126091	ST3GAL3	-0.0099231211647398	-1.17573167998698	-0.25300112803749	0.800408427915319	0.998591218466416	Exon	Hippocampus
e521794	ENSG00000178685.13	ENSG00000178685	PARP10	-0.0154768021807032	-0.657804016478945	-0.253000763363479	0.800408709503372	0.998591218466416	Exon	Hippocampus
e481126	ENSG00000117868.15	ENSG00000117868	ESYT2	-0.0242519130735157	-2.34620325235014	-0.252999381501393	0.800409776527427	0.998591218466416	Exon	Hippocampus
e553652	ENSG00000136854.18	ENSG00000136854	STXBP1	-0.015159889438569	2.91727491095143	-0.252990107324287	0.800416937722115	0.998591218466416	Exon	Hippocampus
e580225	ENSG00000204149.10	ENSG00000204149	AGAP6	0.0067380340795614	1.20456398966275	0.252985669496212	0.800420364463457	0.998591218466416	Exon	Hippocampus
e439460	ENSG00000196262.13	ENSG00000196262	PPIA	0.015737318265166	-1.88084010981377	0.252984019032138	0.800421638897199	0.998591218466416	Exon	Hippocampus
e923023	ENSG00000184619.3	ENSG00000184619	KRBA2	0.0152862364937291	-2.30942475148058	0.252975136732195	0.800428497524452	0.998591218466416	Exon	Hippocampus
e785238	ENSG00000126773.12	ENSG00000126773	PCNX4	0.0113065770444478	-0.539607988657171	0.252973005530187	0.800430143172615	0.998591218466416	Exon	Hippocampus
e233598	ENSG00000144741.17	ENSG00000144741	SLC25A26	0.016423102375611	-2.11473266963605	0.252961707668716	0.800438867046078	0.998591218466416	Exon	Hippocampus
e209400	ENSG00000163512.13	ENSG00000163512	AZI2	0.0085062608966136	0.968202139781815	0.25296013761731	0.800440079395174	0.998591218466416	Exon	Hippocampus
e282371	ENSG00000145147.19	ENSG00000145147	SLIT2	0.0160616287263549	0.175056665121288	0.252955495102901	0.800443664215748	0.998591218466416	Exon	Hippocampus
e230504	ENSG00000163947.11	ENSG00000163947	ARHGEF3	0.0151524841527722	0.290835386311771	0.252953282504917	0.80044537272389	0.998591218466416	Exon	Hippocampus
e316616	ENSG00000150627.15	ENSG00000150627	WDR17	-0.0116729767800297	0.20627370932912	-0.252952837951282	0.800445715996264	0.998591218466416	Exon	Hippocampus
e1019968	ENSG00000171469.10	ENSG00000171469	ZNF561	-0.0074556334436494	1.47319142633757	-0.252942530331478	0.800453675274196	0.998591218466416	Exon	Hippocampus
e688933	ENSG00000165714.10	ENSG00000165714	BORCS5	-0.0083740002331974	-0.296582848126489	-0.252942504984476	0.800453694846523	0.998591218466416	Exon	Hippocampus
e337142	ENSG00000145708.10	ENSG00000145708	CRHBP	0.0248447050118307	-2.86917558806968	0.252941921645032	0.800454145286808	0.998591218466416	Exon	Hippocampus
e272827	ENSG00000119231.10	ENSG00000119231	SENP5	0.0086060333254426	0.222329170632987	0.252941049516504	0.800454818723002	0.998591218466416	Exon	Hippocampus
e769643	ENSG00000155463.12	ENSG00000155463	OXA1L	0.0168591197417229	-1.65469427641529	0.252940421710403	0.800455303499522	0.998591218466416	Exon	Hippocampus
e992730	ENSG00000168234.12	ENSG00000168234	TTC39C	-0.016496713927805	2.64137899577004	-0.252939581037645	0.800455952646589	0.998591218466416	Exon	Hippocampus
e127801	ENSG00000028116.16	ENSG00000028116	VRK2	0.0213278987079676	-0.0483186262779822	0.252919294839178	0.800471617197857	0.998591218466416	Exon	Hippocampus
e947370	ENSG00000033627.15	ENSG00000033627	ATP6V0A1	-0.0114663977252312	1.64541074641411	-0.252918215156983	0.800472450906692	0.998591218466416	Exon	Hippocampus
e668301	ENSG00000160584.15	ENSG00000160584	SIK3	-0.0113220156474323	-0.526525866001208	-0.252917389823773	0.800473088212521	0.998591218466416	Exon	Hippocampus
e212223	ENSG00000144677.14	ENSG00000144677	CTDSPL	-0.0170183105662411	-2.84762784931774	-0.252914289702498	0.800475482065473	0.998591218466416	Exon	Hippocampus
e1026971	ENSG00000141837.19	ENSG00000141837	CACNA1A	-0.0140792402316182	-0.295931994772307	-0.252913859676842	0.800475814123014	0.998591218466416	Exon	Hippocampus
e458651	ENSG00000146830.9	ENSG00000146830	GIGYF1	-0.012250434635767	-1.37017666868059	-0.252909828515374	0.800478926910128	0.998591218466416	Exon	Hippocampus
e606540	ENSG00000150760.12	ENSG00000150760	DOCK1	0.0116194761736388	0.179061654115404	0.252908890843586	0.800479650963115	0.998591218466416	Exon	Hippocampus
e224862	ENSG00000007402.11	ENSG00000007402	CACNA2D2	-0.0171290092499757	-2.17990497031329	-0.252903746755452	0.800483623136846	0.998591218466416	Exon	Hippocampus
e810335	ENSG00000278840.1	ENSG00000278840		-0.0200893396832196	-1.44232759233762	-0.252900862388993	0.800485850395797	0.998591218466416	Exon	Hippocampus
e66078	ENSG00000143363.15	ENSG00000143363	PRUNE1	0.0114909337032865	-1.59278432543205	0.252900799058342	0.800485899298672	0.998591218466416	Exon	Hippocampus
e353222	ENSG00000113013.12	ENSG00000113013	HSPA9	-0.0078130974625854	3.32321095038583	-0.252898935751858	0.800487338113285	0.998591218466416	Exon	Hippocampus
e640781	ENSG00000173511.9	ENSG00000173511	VEGFB	-0.0137606213040907	-0.862136800104711	-0.252887848002633	0.800495899904883	0.998591218466416	Exon	Hippocampus
e1134778	ENSG00000100242.15	ENSG00000100242	SUN2	-0.0133638658345355	1.20132087694421	-0.252887465679334	0.800496195129559	0.998591218466416	Exon	Hippocampus
e510576	ENSG00000104517.12	ENSG00000104517	UBR5	0.0056336625369654	1.58844404411744	0.252885560866866	0.80049766599939	0.998591218466416	Exon	Hippocampus
e331536	ENSG00000049167.13	ENSG00000049167	ERCC8	0.0142505176969732	-1.93477767959594	0.252879461755113	0.80050237565387	0.998591218466416	Exon	Hippocampus
e824308	ENSG00000166147.13	ENSG00000166147	FBN1	0.019046481501122	-2.50317080199818	0.252864151466658	0.800514198090844	0.998591218466416	Exon	Hippocampus
e677795	ENSG00000151500.14	ENSG00000151500	THYN1	0.0084677719552426	0.202099963398975	0.252862772878199	0.800515262623998	0.998591218466416	Exon	Hippocampus
e1174481	ENSG00000130821.15	ENSG00000130821	SLC6A8	-0.0110702639143498	1.02675541939475	-0.252859209968023	0.800518013871737	0.998591218466416	Exon	Hippocampus
e927914	ENSG00000133027.17	ENSG00000133027	PEMT	0.0140553731934386	-1.58733487560516	0.252857396154551	0.800519414483419	0.998591218466416	Exon	Hippocampus
e575280	ENSG00000170759.10	ENSG00000170759	KIF5B	0.0102006904884364	2.76241736153273	0.252852848387618	0.800522926234063	0.998591218466416	Exon	Hippocampus
e30833	ENSG00000066322.13	ENSG00000066322	ELOVL1	0.0222981804034414	-1.37282832854705	0.252850884808586	0.800524442495939	0.998591218466416	Exon	Hippocampus
e30847	ENSG00000066322.13	ENSG00000066322	ELOVL1	0.0222981804034414	-1.37282832854705	0.252850884808586	0.800524442495939	0.998591218466416	Exon	Hippocampus
e30897	ENSG00000066322.13	ENSG00000066322	ELOVL1	0.0222981804034414	-1.37282832854705	0.252850884808586	0.800524442495939	0.998591218466416	Exon	Hippocampus
e448205	ENSG00000091073.19	ENSG00000091073	DTX2	-0.0197770736371698	-3.13985572083262	-0.252844549880578	0.800529334287801	0.998591218466416	Exon	Hippocampus
e981103	ENSG00000175866.15	ENSG00000175866	BAIAP2	0.0159013952329371	2.04444550547351	0.252838975783885	0.800533638576968	0.998591218466416	Exon	Hippocampus
e863409	ENSG00000005339.14	ENSG00000005339	CREBBP	-0.0090508098077745	-0.349376894000056	-0.252838399017746	0.8005340839532	0.998591218466416	Exon	Hippocampus
e825379	ENSG00000104064.16	ENSG00000104064	GABPB1	-0.0118928018856394	-1.37289315631384	-0.252832728417261	0.800538462768985	0.998591218466416	Exon	Hippocampus
e54949	ENSG00000213366.12	ENSG00000213366	GSTM2	0.012279098434404	0.134270003000928	0.252830887724511	0.800539884146168	0.998591218466416	Exon	Hippocampus
e186503	ENSG00000135912.10	ENSG00000135912	TTLL4	0.0106780296993047	0.918934972070931	0.252824962613113	0.800544459503157	0.998591218466416	Exon	Hippocampus
e512069	ENSG00000120533.12	ENSG00000120533	ENY2	0.007119467564323	1.18939738227913	0.25281932725614	0.80054881111884	0.998591218466416	Exon	Hippocampus
e39796	ENSG00000162402.13	ENSG00000162402	USP24	-0.0092000597461709	-0.787031894428773	-0.252816724896981	0.800550820659461	0.998591218466416	Exon	Hippocampus
e547830	ENSG00000148154.9	ENSG00000148154	UGCG	0.0124898413503599	-0.110653347020033	0.252813795488109	0.800553082749315	0.998591218466416	Exon	Hippocampus
e1000014	ENSG00000196628.14	ENSG00000196628	TCF4	0.0167344608510933	-2.37969534516013	0.252812192514005	0.800554320566807	0.998591218466416	Exon	Hippocampus
e20676	ENSG00000204138.12	ENSG00000204138	PHACTR4	-0.0152629251742893	-2.08691842658777	-0.252812095223322	0.800554395694742	0.998591218466416	Exon	Hippocampus
e116556	ENSG00000138073.13	ENSG00000138073	PREB	0.014817743851643	-1.54067697306546	0.252811906586962	0.80055454135988	0.998591218466416	Exon	Hippocampus
e717086	ENSG00000139263.11	ENSG00000139263	LRIG3	0.0241897268247633	-2.76513098785314	0.252809920293203	0.80055607517783	0.998591218466416	Exon	Hippocampus
e273469	ENSG00000145016.14	ENSG00000145016	RUBCN	-0.0107083038411969	-0.863005487396412	-0.25280985652637	0.800556124418653	0.998591218466416	Exon	Hippocampus
e172129	ENSG00000270956.1	ENSG00000270956		0.0162045059400255	-2.13094185464976	0.252807370759194	0.800558043931574	0.998591218466416	Exon	Hippocampus
e749347	ENSG00000102699.5	ENSG00000102699	PARP4	-0.0173387135223812	-1.30497221268589	-0.252804799944724	0.800560029119408	0.998591218466416	Exon	Hippocampus
e475767	ENSG00000198420.9	ENSG00000198420	TCAF1	0.0131346694324787	3.27696314568989	0.252798007002997	0.800565274648182	0.998591218466416	Exon	Hippocampus
e176467	ENSG00000065413.17	ENSG00000065413	ANKRD44	-0.0138339817352417	-1.60589130123928	-0.25279672761186	0.800566262598639	0.998591218466416	Exon	Hippocampus
e754271	ENSG00000102780.16	ENSG00000102780	DGKH	0.0190767236453296	-0.402396217081558	0.252793858186062	0.800568478380771	0.998591218466416	Exon	Hippocampus
e480612	ENSG00000009335.17	ENSG00000009335	UBE3C	-0.0073777539771481	-0.0660558997944868	-0.252793601285479	0.800568676760511	0.998591218466416	Exon	Hippocampus
e1093379	ENSG00000101109.11	ENSG00000101109	STK4	0.009163779835284	-0.272325329608601	0.252791603020216	0.80057021983003	0.998591218466416	Exon	Hippocampus
e668411	ENSG00000168092.13	ENSG00000168092	PAFAH1B2	0.0058276019002766	2.2418578803257	0.252784345401489	0.800575824202769	0.998591218466416	Exon	Hippocampus
e279342	ENSG00000109519.12	ENSG00000109519	GRPEL1	0.0098919305056908	-0.298859343817941	0.25278027480113	0.800578967547065	0.998591218466416	Exon	Hippocampus
e841599	ENSG00000167196.13	ENSG00000167196	FBXO22	0.0122328764751228	-1.85876768287956	0.252780171720041	0.800579047146999	0.998591218466416	Exon	Hippocampus
e1097258	ENSG00000171940.13	ENSG00000171940	ZNF217	-0.0176626835319473	-1.15107694636896	-0.25277395061149	0.800583851134217	0.998591218466416	Exon	Hippocampus
e336813	ENSG00000152359.14	ENSG00000152359	POC5	-0.0177045220161403	-2.37031799674355	-0.252773866885994	0.800583915787732	0.998591218466416	Exon	Hippocampus
e1068613	ENSG00000182310.13	ENSG00000182310	SPACA6	-0.0155708023640938	-2.42256313585244	-0.252770983498244	0.800586142364242	0.998591218466416	Exon	Hippocampus
e258460	ENSG00000118855.18	ENSG00000118855	MFSD1	-0.0155367964617558	-1.11695317069141	-0.252768877349169	0.800587768751475	0.998591218466416	Exon	Hippocampus
e270478	ENSG00000133657.14	ENSG00000133657	ATP13A3	-0.011940085814467	0.600108270486073	-0.252768608071625	0.800587976690076	0.998591218466416	Exon	Hippocampus
e1106321	ENSG00000156299.13	ENSG00000156299	TIAM1	-0.013555078974918	0.766902819080356	-0.252767138944718	0.800589111163659	0.998591218466416	Exon	Hippocampus
e256693	ENSG00000174953.13	ENSG00000174953	DHX36	-0.0086157293059821	0.240209742544948	-0.252766943041515	0.800589262441983	0.998591218466416	Exon	Hippocampus
e923192	ENSG00000133026.12	ENSG00000133026	MYH10	0.0107256888047727	1.72825835893499	0.252755015250928	0.800598473209898	0.998591218466416	Exon	Hippocampus
e454667	ENSG00000070669.16	ENSG00000070669	ASNS	0.0152244254656571	-0.978787966468136	0.252745798744689	0.800605590314005	0.998591218466416	Exon	Hippocampus
e466783	ENSG00000106034.17	ENSG00000106034	CPED1	-0.0295332488035112	-2.65620673960743	-0.252744189959418	0.80060683264029	0.998591218466416	Exon	Hippocampus
e112823	ENSG00000223536.5	ENSG00000223536		0.0331003094796544	-3.29023444039246	0.252742432097467	0.800608190086234	0.998591218466416	Exon	Hippocampus
e229612	ENSG00000056736.9	ENSG00000056736	IL17RB	0.0129460747108624	0.98602990860982	0.252708702031205	0.800634237039148	0.998591218466416	Exon	Hippocampus
e189623	ENSG00000135919.12	ENSG00000135919	SERPINE2	0.0139917348392877	3.19603193649086	0.252708238943165	0.800634594645461	0.998591218466416	Exon	Hippocampus
e350561	ENSG00000053108.16	ENSG00000053108	FSTL4	0.034545392466515	-2.97489236377898	0.252706748863101	0.800635745316873	0.998591218466416	Exon	Hippocampus
e744761	ENSG00000073060.15	ENSG00000073060	SCARB1	0.0116189672117377	0.241158073813069	0.252705872847248	0.800636421795087	0.998591218466416	Exon	Hippocampus
e988356	ENSG00000178127.12	ENSG00000178127	NDUFV2	-0.0079511442770532	1.57252244591497	-0.252705566636082	0.800636658257947	0.998591218466416	Exon	Hippocampus
e723185	ENSG00000058272.16	ENSG00000058272	PPP1R12A	-0.0094909643181929	0.624821731465192	-0.252704808516753	0.800637243694105	0.998591218466416	Exon	Hippocampus
e817156	ENSG00000128965.11	ENSG00000128965	CHAC1	0.0202319324743068	-0.180747221305129	0.252695171970863	0.800644685253266	0.998591218466416	Exon	Hippocampus
e983040	ENSG00000169696.15	ENSG00000169696	ASPSCR1	0.0108238819597541	-1.35777285592334	0.25268998243359	0.800648692739101	0.998591218466416	Exon	Hippocampus
e967833	ENSG00000120063.9	ENSG00000120063	GNA13	-0.0108692145116095	2.70582961156093	-0.252689208669567	0.800649290258792	0.998591218466416	Exon	Hippocampus
e318157	ENSG00000186352.8	ENSG00000186352	ANKRD37	0.0288331293308046	-2.47613534527332	0.252686030801458	0.800651744288266	0.998591218466416	Exon	Hippocampus
e491939	ENSG00000147421.17	ENSG00000147421	HMBOX1	-0.0149540630097462	-2.30539575171292	-0.252685611538093	0.800652068054102	0.998591218466416	Exon	Hippocampus
e107432	ENSG00000185420.18	ENSG00000185420	SMYD3	-0.0102643503176798	-0.61759211835558	-0.252682331263589	0.800654601166705	0.998591218466416	Exon	Hippocampus
e883350	ENSG00000169896.16	ENSG00000169896	ITGAM	-0.0231004955761394	-2.75515642798028	-0.252679489987258	0.800656795275294	0.998591218466416	Exon	Hippocampus
e930138	ENSG00000141127.14	ENSG00000141127	PRPSAP2	-0.0091909170012831	-0.289735165786176	-0.252676497060518	0.80065910649404	0.998591218466416	Exon	Hippocampus
e780670	ENSG00000087299.11	ENSG00000087299	L2HGDH	-0.0185343743367198	-2.37330274204838	-0.252673572197796	0.800661365153609	0.998591218466416	Exon	Hippocampus
e131161	ENSG00000115977.18	ENSG00000115977	AAK1	0.0108840724872673	1.28852592517697	0.252672397205173	0.800662272515752	0.998591218466416	Exon	Hippocampus
e761023	ENSG00000134874.17	ENSG00000134874	DZIP1	-0.0115366713277893	-0.710415626790948	-0.252669420090705	0.800664571527962	0.998591218466416	Exon	Hippocampus
e1090523	ENSG00000118705.16	ENSG00000118705	RPN2	0.0125013261241312	0.623511533135303	0.252663533248298	0.800669117519695	0.998591218466416	Exon	Hippocampus
e85743	ENSG00000198216.10	ENSG00000198216	CACNA1E	-0.0202786380074137	1.24489478530336	-0.252662202538191	0.800670145133866	0.998591218466416	Exon	Hippocampus
e1008878	ENSG00000119559.15	ENSG00000119559	C19orf25	-0.0154138027761539	-2.42436724058625	-0.252646368580543	0.800682372616424	0.998591218466416	Exon	Hippocampus
e309726	ENSG00000236296.7	ENSG00000236296	GUSBP5	0.0187161777207637	-2.12978634917736	0.252642705393182	0.800685201452472	0.998591218466416	Exon	Hippocampus
e117111	ENSG00000115207.13	ENSG00000115207	GTF3C2	-0.0094856108571051	-1.2102650179763	-0.252642136682251	0.800685640630348	0.998591218466416	Exon	Hippocampus
e418207	ENSG00000120254.15	ENSG00000120254	MTHFD1L	-0.0108545888851078	-1.23795298843434	-0.252638621329039	0.80068835530677	0.998591218466416	Exon	Hippocampus
e246820	ENSG00000187715.13	ENSG00000187715	KBTBD12	0.0181317170280696	-2.77519293673092	0.252637529877506	0.800689198163602	0.998591218466416	Exon	Hippocampus
e756814	ENSG00000136104.19	ENSG00000136104	RNASEH2B	-0.0117400394247081	0.301429528838537	-0.252633998585317	0.800691925151836	0.998591218466416	Exon	Hippocampus
e83494	ENSG00000234741.7	ENSG00000234741	GAS5	-0.01042768475696	0.82569193277205	-0.252633476729526	0.80069232814747	0.998591218466416	Exon	Hippocampus
e389359	ENSG00000112062.10	ENSG00000112062	MAPK14	-0.0084419171070302	-0.215746237218388	-0.252631160259147	0.800694117009066	0.998591218466416	Exon	Hippocampus
e492484	ENSG00000104687.12	ENSG00000104687	GSR	0.0084100465763254	3.05631258530994	0.252629155824675	0.800695664906179	0.998591218466416	Exon	Hippocampus
e356385	ENSG00000197948.10	ENSG00000197948	FCHSD1	-0.0205993681286497	-2.94923434114156	-0.252626186351653	0.80069795804256	0.998591218466416	Exon	Hippocampus
e174286	ENSG00000138449.10	ENSG00000138449	SLC40A1	-0.0182884496770424	-1.80507940562427	-0.252616003906786	0.800705821314424	0.998591218466416	Exon	Hippocampus
e157176	ENSG00000204406.12	ENSG00000204406	MBD5	0.0109072221284566	-1.0634563817608	0.252606176063397	0.800713410768748	0.998591218466416	Exon	Hippocampus
e37035	ENSG00000078618.20	ENSG00000078618	NRDC	0.006248397363156	1.01565819484594	0.252602807612303	0.800716012025954	0.998591218466416	Exon	Hippocampus
e269880	ENSG00000127249.14	ENSG00000127249	ATP13A4	-0.0131186425402913	0.458466431700645	-0.252601056871402	0.80071736402134	0.998591218466416	Exon	Hippocampus
e947638	ENSG00000141699.10	ENSG00000141699	FAM134C	-0.0093630516476217	-0.606063065792406	-0.252599941797001	0.800718225128767	0.998591218466416	Exon	Hippocampus
e393968	ENSG00000172432.18	ENSG00000172432	GTPBP2	0.0090912028962759	-0.755704690554189	0.252599513725391	0.800718555703762	0.998591218466416	Exon	Hippocampus
e528196	ENSG00000164985.14	ENSG00000164985	PSIP1	0.0104648254022622	0.272359317775278	0.252594816743118	0.800722182914404	0.998591218466416	Exon	Hippocampus
e287570	ENSG00000109171.14	ENSG00000109171	SLAIN2	-0.014658189581808	-2.03279123163804	-0.252592184684865	0.800724215504269	0.998591218466416	Exon	Hippocampus
e312970	ENSG00000164116.16	ENSG00000164116	GUCY1A3	0.0128538350177038	0.72516560058884	0.25259209456907	0.80072428509563	0.998591218466416	Exon	Hippocampus
e174207	ENSG00000115368.9	ENSG00000115368	WDR75	0.0087610362269045	-0.498458475018747	0.252590465297608	0.800725543290626	0.998591218466416	Exon	Hippocampus
e539207	ENSG00000156052.10	ENSG00000156052	GNAQ	0.0089900055192816	2.25329245837749	0.252589959486125	0.800725933900579	0.998591218466416	Exon	Hippocampus
e832942	ENSG00000103742.11	ENSG00000103742	IGDCC4	-0.019391911582058	-2.54031163365709	-0.252582546965034	0.800731658182281	0.998591218466416	Exon	Hippocampus
e28823	ENSG00000131238.16	ENSG00000131238	PPT1	0.0074766311694768	1.41533454089648	0.25258118815555	0.800732707517157	0.998591218466416	Exon	Hippocampus
e649926	ENSG00000110075.14	ENSG00000110075	PPP6R3	-0.0081667634147895	0.194247485679031	-0.252578269067759	0.800734961771578	0.998591218466416	Exon	Hippocampus
e179653	ENSG00000055044.10	ENSG00000055044	NOP58	0.0118428810395619	-0.826298827409	0.252573521260607	0.800738628251114	0.998591218466416	Exon	Hippocampus
e1053265	ENSG00000105404.10	ENSG00000105404	RABAC1	-0.0084843639296661	0.63251453457344	-0.252570258783659	0.800741147691503	0.998591218466416	Exon	Hippocampus
e36326	ENSG00000123080.10	ENSG00000123080	CDKN2C	-0.0172048009848855	-2.63578950273731	-0.25256515854793	0.800745086341093	0.998591218466416	Exon	Hippocampus
e533544	ENSG00000122694.15	ENSG00000122694	GLIPR2	-0.0169856089676963	-0.060523694489303	-0.252559183971356	0.800749700205592	0.998591218466416	Exon	Hippocampus
e361523	ENSG00000055147.18	ENSG00000055147	FAM114A2	0.012001393242175	-0.842879650895484	0.252551289168065	0.800755796975153	0.998591218466416	Exon	Hippocampus
e891839	ENSG00000103034.14	ENSG00000103034	NDRG4	-0.0342382068435109	-2.63356332729007	-0.252546302934052	0.800759647605524	0.998591218466416	Exon	Hippocampus
e30886	ENSG00000066322.13	ENSG00000066322	ELOVL1	0.0202294297776685	0.560774733537414	0.252545410685942	0.800760336646635	0.998591218466416	Exon	Hippocampus
e407215	ENSG00000135596.17	ENSG00000135596	MICAL1	-0.0162470411374262	-1.94857106758872	-0.252539594009772	0.800764828594977	0.998591218466416	Exon	Hippocampus
e863033	ENSG00000103351.12	ENSG00000103351	CLUAP1	0.0098986067808947	-0.635676846116513	0.252538450281523	0.800765711843862	0.998591218466416	Exon	Hippocampus
e504772	ENSG00000104497.13	ENSG00000104497	SNX16	0.0120419559394517	-0.984374812688655	0.25253600519123	0.80076760007584	0.998591218466416	Exon	Hippocampus
e1171746	ENSG00000101974.14	ENSG00000101974	ATP11C	-0.0213714194759484	-1.82450356209687	-0.2525294050552	0.800772697066419	0.998591218466416	Exon	Hippocampus
e986516	ENSG00000101596.14	ENSG00000101596	SMCHD1	0.0092182944609211	-0.219002722826069	0.252529229481179	0.800772832654518	0.998591218466416	Exon	Hippocampus
e667244	ENSG00000166682.10	ENSG00000166682	TMPRSS5	-0.0208173765053967	-2.2039146788649	-0.252528029482105	0.800773759361219	0.998591218466416	Exon	Hippocampus
e1139963	ENSG00000100416.12	ENSG00000100416	TRMU	0.0100726276170163	-0.916582687702194	0.25252196857292	0.800778439940095	0.998591218466416	Exon	Hippocampus
e88577	ENSG00000000971.15	ENSG00000000971	CFH	-0.0290853909697564	-1.462176773567	-0.252519015155205	0.800780720739877	0.998591218466416	Exon	Hippocampus
e547182	ENSG00000241978.9	ENSG00000241978	AKAP2	-0.009945908110311	0.699749732609139	-0.252516806107621	0.800782426695155	0.998591218466416	Exon	Hippocampus
e253312	ENSG00000069849.10	ENSG00000069849	ATP1B3	0.0171266005571553	0.0087958337523129	0.252515741794374	0.800783248620208	0.998591218466416	Exon	Hippocampus
e1002275	ENSG00000074695.5	ENSG00000074695	LMAN1	-0.0102080334811825	0.527639701397188	-0.252514003597572	0.800784590958105	0.998591218466416	Exon	Hippocampus
e931317	ENSG00000180638.17	ENSG00000180638	SLC47A2	0.0636824578496295	-3.12868009371383	0.252507235942235	0.800789817345592	0.998591218466416	Exon	Hippocampus
e47505	ENSG00000162643.12	ENSG00000162643	WDR63	-0.0415133929078695	-3.02409578743455	-0.252502782254781	0.800793256753819	0.998591218466416	Exon	Hippocampus
e534295	ENSG00000147912.12	ENSG00000147912	FBXO10	0.0127760952734974	-0.575352104335039	0.252495239700892	0.800799081581348	0.998591218466416	Exon	Hippocampus
e891612	ENSG00000070770.8	ENSG00000070770	CSNK2A2	-0.0074953893068359	0.20712834074209	-0.252493077148301	0.800800751640524	0.998591218466416	Exon	Hippocampus
e95444	ENSG00000117335.19	ENSG00000117335	CD46	0.0120252469759591	1.4373697731214	0.252489588423804	0.800803445855015	0.998591218466416	Exon	Hippocampus
e1048870	ENSG00000179134.15	ENSG00000179134	SAMD4B	-0.0090092286898506	-0.32447629428316	-0.252488169325737	0.800804541773295	0.998591218466416	Exon	Hippocampus
e672518	ENSG00000110400.10	ENSG00000110400	NECTIN1	-0.0153433769161684	0.448844728459793	-0.252487528257725	0.80080503684714	0.998591218466416	Exon	Hippocampus
e1076023	ENSG00000083814.13	ENSG00000083814	ZNF671	0.0057401245444322	1.79576157770847	0.252485955671956	0.800806251299096	0.998591218466416	Exon	Hippocampus
e87307	ENSG00000121481.10	ENSG00000121481	RNF2	0.0097946992063902	0.485285079483767	0.252482260569844	0.800809104896699	0.998591218466416	Exon	Hippocampus
e1136753	ENSG00000100413.16	ENSG00000100413	POLR3H	0.0094615987127689	-0.748473816984741	0.252479899559029	0.800810928223839	0.998591218466416	Exon	Hippocampus
e799918	ENSG00000133958.13	ENSG00000133958	UNC79	-0.0129105263354362	0.390925541581635	-0.252478346908432	0.800812127282885	0.998591218466416	Exon	Hippocampus
e1012396	ENSG00000105229.6	ENSG00000105229	PIAS4	0.0156838435841119	-2.04603008935548	0.252477896709796	0.800812474956009	0.998591218466416	Exon	Hippocampus
e1144732	ENSG00000101911.12	ENSG00000101911	PRPS2	0.0145558941465121	-1.54005374675111	0.25247678510256	0.800813333412713	0.998591218466416	Exon	Hippocampus
e878765	ENSG00000178188.14	ENSG00000178188	SH2B1	0.0069930028636626	1.43695152641871	0.25246988079416	0.800818665382178	0.998591218466416	Exon	Hippocampus
e249150	ENSG00000114670.13	ENSG00000114670	NEK11	-0.0216263592642997	-1.86197404657995	-0.252468689875452	0.800819585090326	0.998591218466416	Exon	Hippocampus
e498969	ENSG00000187735.12	ENSG00000187735	TCEA1	0.0102912575818211	3.02605362019199	0.252462384421535	0.800824454593852	0.998591218466416	Exon	Hippocampus
e1149765	ENSG00000182220.14	ENSG00000182220	ATP6AP2	-0.007784107292807	2.26897035947522	-0.252452929812376	0.800831756105379	0.998591218466416	Exon	Hippocampus
e627135	ENSG00000135362.13	ENSG00000135362	PRR5L	0.0283875464157851	-3.29922846028885	0.252452666874486	0.800831959164687	0.998591218466416	Exon	Hippocampus
e484893	ENSG00000104723.20	ENSG00000104723	TUSC3	-0.0134837031650805	-0.0333398720262614	-0.252442030298731	0.800840173495052	0.998591218466416	Exon	Hippocampus
e484901	ENSG00000104723.20	ENSG00000104723	TUSC3	-0.0134837031650805	-0.0333398720262614	-0.252442030298731	0.800840173495052	0.998591218466416	Exon	Hippocampus
e510239	ENSG00000120963.11	ENSG00000120963	ZNF706	0.0076172204928899	2.86366132039199	0.252436764122175	0.800844240424301	0.998591218466416	Exon	Hippocampus
e240344	ENSG00000091986.15	ENSG00000091986	CCDC80	0.0264202056676936	-0.957217526163785	0.252434515356789	0.800845977088145	0.998591218466416	Exon	Hippocampus
e533693	ENSG00000137075.17	ENSG00000137075	RNF38	0.0072745015258284	0.471993927357417	0.252431592617425	0.800848234246286	0.998591218466416	Exon	Hippocampus
e730426	ENSG00000166598.13	ENSG00000166598	HSP90B1	0.0148607541301165	3.24637587129689	0.252428913013915	0.800850303638186	0.998591218466416	Exon	Hippocampus
e1104868	ENSG00000154654.14	ENSG00000154654	NCAM2	0.0116674870128938	2.2704231026074	0.252417837186605	0.800858857242154	0.998591218466416	Exon	Hippocampus
e716462	ENSG00000135506.15	ENSG00000135506	OS9	0.0086169544555066	1.10979498108845	0.252417479054312	0.800859133819799	0.998591218466416	Exon	Hippocampus
e178124	ENSG00000115942.8	ENSG00000115942	ORC2	0.0117435361426643	-1.12101531568187	0.252404252879713	0.800869348119326	0.998591218466416	Exon	Hippocampus
e117829	ENSG00000115226.9	ENSG00000115226	FNDC4	0.0234154673664583	-2.86112704109805	0.252401415984691	0.800871538998795	0.998591218466416	Exon	Hippocampus
e651972	ENSG00000137496.17	ENSG00000137496	IL18BP	0.0146363420491126	-1.33351678974567	0.252397562083818	0.800874515294842	0.998591218466416	Exon	Hippocampus
e1087165	ENSG00000125970.11	ENSG00000125970	RALY	-0.010208206639582	0.557776988032689	-0.252393901600259	0.80087734222098	0.998591218466416	Exon	Hippocampus
e16241	ENSG00000249087.6	ENSG00000249087	ZNF436-AS1	0.014757594881057	-2.35385110142793	0.252382933086354	0.800885813024232	0.998591218466416	Exon	Hippocampus
e311112	ENSG00000198589.10	ENSG00000198589	LRBA	-0.013055802102965	-1.07800118522353	-0.252380218073694	0.800887909787575	0.998591218466416	Exon	Hippocampus
e677538	ENSG00000166086.12	ENSG00000166086	JAM3	-0.0146375312455362	1.05703803384106	-0.252373980400321	0.800892727054132	0.998591218466416	Exon	Hippocampus
e981740	ENSG00000185504.16	ENSG00000185504	FAAP100	0.0165730129883058	-2.54893738404601	0.252364063915056	0.800900385430515	0.998591218466416	Exon	Hippocampus
e232637	ENSG00000163618.17	ENSG00000163618	CADPS	0.0183534457743964	1.64652803212871	0.252362709264266	0.80090143161171	0.998591218466416	Exon	Hippocampus
e795912	ENSG00000100629.16	ENSG00000100629	CEP128	0.0183407820020153	-2.73545870270187	0.25236029506394	0.800903296071693	0.998591218466416	Exon	Hippocampus
e19594	ENSG00000090020.10	ENSG00000090020	SLC9A1	0.0141529789962122	-1.27193738089737	0.252357769020643	0.800905246907973	0.998591218466416	Exon	Hippocampus
e581910	ENSG00000108064.10	ENSG00000108064	TFAM	-0.0096989861795714	-0.662341649275974	-0.252353586180583	0.800908477273453	0.998591218466416	Exon	Hippocampus
e925297	ENSG00000006744.18	ENSG00000006744	ELAC2	-0.0089652666751549	-0.512055948815004	-0.252346984351421	0.800913575806942	0.998591218466416	Exon	Hippocampus
e718049	ENSG00000184575.11	ENSG00000184575	XPOT	0.0082924476629158	-0.0176700041803996	0.252344531769343	0.800915469916268	0.998591218466416	Exon	Hippocampus
e682890	ENSG00000010292.12	ENSG00000010292	NCAPD2	-0.0097825586875137	-0.205847301839747	-0.252338322181725	0.800920265535875	0.998591218466416	Exon	Hippocampus
e1167963	ENSG00000125675.17	ENSG00000125675	GRIA3	0.0148441830664332	2.0804771291622	0.252336502801532	0.800921670631467	0.998591218466416	Exon	Hippocampus
e993137	ENSG00000198795.10	ENSG00000198795	ZNF521	-0.0148569690669063	-1.92435097128414	-0.252335582757863	0.800922381175506	0.998591218466416	Exon	Hippocampus
e777009	ENSG00000129521.13	ENSG00000129521	EGLN3	-0.0121066335513431	-0.134567860364018	-0.252332334502437	0.800924889784419	0.998591218466416	Exon	Hippocampus
e255374	ENSG00000047457.13	ENSG00000047457	CP	-0.0578868310216107	-0.823621766099289	-0.252327984363315	0.800928249374977	0.998591218466416	Exon	Hippocampus
e1170647	ENSG00000198689.10	ENSG00000198689	SLC9A6	0.0127426829918316	0.974771260042939	0.252326515412396	0.800929383839216	0.998591218466416	Exon	Hippocampus
e930286	ENSG00000141127.14	ENSG00000141127	PRPSAP2	-0.009180913454027	-0.287554779706675	-0.252318716529747	0.800935406888544	0.998591218466416	Exon	Hippocampus
e814968	ENSG00000134138.19	ENSG00000134138	MEIS2	0.0203539127648444	-0.925475468952005	0.252317950616073	0.800935998401591	0.998591218466416	Exon	Hippocampus
e385723	ENSG00000277427.1	ENSG00000277427		0.0224041735154187	-1.9700041541607	0.252291452100853	0.80095646320337	0.998591218466416	Exon	Hippocampus
e866337	ENSG00000260276.2	ENSG00000260276		-0.0101641247616856	0.387519043807537	-0.252287754251508	0.800959319063113	0.998591218466416	Exon	Hippocampus
e741901	ENSG00000130779.19	ENSG00000130779	CLIP1	0.0068870379744341	3.50522291586838	0.252285496980432	0.800961062361406	0.998591218466416	Exon	Hippocampus
e589733	ENSG00000225484.6	ENSG00000225484	NUTM2B-AS1	-0.0132778595906192	-1.45535575604438	-0.252281028228978	0.800964513596611	0.998591218466416	Exon	Hippocampus
e94412	ENSG00000266094.7	ENSG00000266094	RASSF5	-0.0119522236447001	1.63933838481996	-0.252277597389439	0.800967163250805	0.998591218466416	Exon	Hippocampus
e703191	ENSG00000139644.12	ENSG00000139644	TMBIM6	-0.0107812597741614	2.95405480905726	-0.252275645096826	0.800968671016986	0.998591218466416	Exon	Hippocampus
e575366	ENSG00000120616.15	ENSG00000120616	EPC1	-0.0061554468766283	2.31738022939391	-0.252275381664245	0.800968874467455	0.998591218466416	Exon	Hippocampus
e442904	ENSG00000173041.11	ENSG00000173041	ZNF680	0.0116943799434855	1.29324562047051	0.252272926535809	0.800970770577655	0.998591218466416	Exon	Hippocampus
e1068599	ENSG00000182310.13	ENSG00000182310	SPACA6	-0.0172751815106718	-2.9099662903271	-0.252271888671505	0.800971572126744	0.998591218466416	Exon	Hippocampus
e377021	ENSG00000112308.12	ENSG00000112308	C6orf62	-0.005333661861509	4.67759447244466	-0.252268748813164	0.800973997060248	0.998591218466416	Exon	Hippocampus
e511154	ENSG00000164934.13	ENSG00000164934	DCAF13	-0.0098829310205965	-0.0031507044475839	-0.252268612423301	0.800974102395091	0.998591218466416	Exon	Hippocampus
e318755	ENSG00000154556.17	ENSG00000154556	SORBS2	0.013135804180307	0.189789355130823	0.252265390313885	0.800976590853736	0.998591218466416	Exon	Hippocampus
e904605	ENSG00000140905.9	ENSG00000140905	GCSH	-0.0120700028141544	0.464492434988526	-0.252253855150736	0.800985499561144	0.998591218466416	Exon	Hippocampus
e510113	ENSG00000164924.17	ENSG00000164924	YWHAZ	-0.0180185640011241	-2.60465352148796	-0.252252306071347	0.800986695930686	0.998591218466416	Exon	Hippocampus
e377375	ENSG00000079689.13	ENSG00000079689	SCGN	0.0514700722085157	-3.58872246704165	0.25225194282062	0.800986976472933	0.998591218466416	Exon	Hippocampus
e162271	ENSG00000144290.16	ENSG00000144290	SLC4A10	0.015584285512035	1.97846148009351	0.252250944545349	0.800987747451253	0.998591218466416	Exon	Hippocampus
e712081	ENSG00000139613.11	ENSG00000139613	SMARCC2	-0.0096049576242029	0.91206274618297	-0.252248643076186	0.800989524900438	0.998591218466416	Exon	Hippocampus
e332910	ENSG00000153914.15	ENSG00000153914	SREK1	-0.0077721803155	1.50275881654155	-0.252247553189569	0.800990366631859	0.998591218466416	Exon	Hippocampus
e819589	ENSG00000092531.9	ENSG00000092531	SNAP23	-0.0151613154686423	1.8214803205679	-0.252244123636719	0.80099301531476	0.998591218466416	Exon	Hippocampus
e863461	ENSG00000005339.14	ENSG00000005339	CREBBP	-0.0111042538368714	0.427645868839567	-0.252239294806798	0.800996744679244	0.998591218466416	Exon	Hippocampus
e782160	ENSG00000073712.14	ENSG00000073712	FERMT2	-0.0120086801318142	0.633719212082	-0.252237507134823	0.800998125321359	0.998591218466416	Exon	Hippocampus
e777236	ENSG00000198604.10	ENSG00000198604	BAZ1A	-0.0184922533360356	-2.22157963049307	-0.25223607254784	0.800999233271833	0.998591218466416	Exon	Hippocampus
e990414	ENSG00000101639.18	ENSG00000101639	CEP192	-0.0117647993993339	1.42898603898495	-0.252233340529823	0.801001343246541	0.998591218466416	Exon	Hippocampus
e327012	ENSG00000244968.6	ENSG00000244968	LIFR-AS1	-0.0098077809077415	0.928670131566476	-0.252220686088213	0.801011116463089	0.998591218466416	Exon	Hippocampus
e277944	ENSG00000188981.10	ENSG00000188981	MSANTD1	-0.0211360769951163	-2.99955138782744	-0.25221484610912	0.80101562677777	0.998591218466416	Exon	Hippocampus
e1021495	ENSG00000105397.13	ENSG00000105397	TYK2	0.0128880650613322	-1.67162948684926	0.252206770722749	0.801021863546293	0.998591218466416	Exon	Hippocampus
e961242	ENSG00000121057.12	ENSG00000121057	AKAP1	0.0128730315873269	-1.45025930017187	0.252203126020077	0.801024678420968	0.998591218466416	Exon	Hippocampus
e1111346	ENSG00000157601.13	ENSG00000157601	MX1	-0.0198043365545279	-0.630690462659311	-0.252197219466304	0.801029240172693	0.998591218466416	Exon	Hippocampus
e304329	ENSG00000073331.17	ENSG00000073331	ALPK1	-0.026549266141607	-1.16995968736299	-0.252197169042819	0.801029279115806	0.998591218466416	Exon	Hippocampus
e351132	ENSG00000152700.13	ENSG00000152700	SAR1B	-0.0109368765999893	0.199827821572412	-0.252193346369928	0.801032231447571	0.998591218466416	Exon	Hippocampus
e104751	ENSG00000162885.12	ENSG00000162885	B3GALNT2	-0.0120847575247588	-0.754896796473466	-0.252183577658899	0.801039776044311	0.998591218466416	Exon	Hippocampus
e440035	ENSG00000214765.8	ENSG00000214765	SEPT7P2	0.0108077671715667	-0.39182924109338	0.252181645991516	0.80104126791698	0.998591218466416	Exon	Hippocampus
e501890	ENSG00000104218.14	ENSG00000104218	CSPP1	0.0097388562751878	1.39987542442884	0.252178443670345	0.8010437411474	0.998591218466416	Exon	Hippocampus
e1077268	ENSG00000196476.11	ENSG00000196476	C20orf96	-0.0142395032909555	-1.78298657403449	-0.252175162442422	0.801046275321498	0.998591218466416	Exon	Hippocampus
e1109274	ENSG00000182670.13	ENSG00000182670	TTC3	-0.0085883134007506	3.09054103632513	-0.252171878797687	0.801048811364265	0.998591218466416	Exon	Hippocampus
e1161806	ENSG00000126733.20	ENSG00000126733	DACH2	-0.0232337470944485	-0.236730870486385	-0.252168057930524	0.801051762320295	0.998591218466416	Exon	Hippocampus
e1125806	ENSG00000169184.5	ENSG00000169184	MN1	-0.0232226378750483	-3.10271113718159	-0.252164221255908	0.801054725487705	0.998591218466416	Exon	Hippocampus
e124808	ENSG00000068724.15	ENSG00000068724	TTC7A	0.0189041399016567	-2.55849323003014	0.252163523407087	0.801055264455503	0.998591218466416	Exon	Hippocampus
e318606	ENSG00000154556.17	ENSG00000154556	SORBS2	0.0151598026812146	-0.948443878058628	0.252163266034059	0.80105546323178	0.998591218466416	Exon	Hippocampus
e14279	ENSG00000236963.6	ENSG00000236963	LINC01141	0.0283646838611888	-3.22799478834159	0.252160344560424	0.801057719567232	0.998591218466416	Exon	Hippocampus
e1058311	ENSG00000125755.18	ENSG00000125755	SYMPK	0.0091369132999809	-0.122109462999161	0.252154700728191	0.801062078460764	0.998591218466416	Exon	Hippocampus
e839753	ENSG00000103653.16	ENSG00000103653	CSK	0.0110196853910843	-1.22122824658618	0.252149089930292	0.801066411847097	0.998591218466416	Exon	Hippocampus
e395488	ENSG00000031691.6	ENSG00000031691	CENPQ	0.0218161626675978	-2.84999185597931	0.25214376491755	0.801070524518726	0.998591218466416	Exon	Hippocampus
e919108	ENSG00000040633.12	ENSG00000040633	PHF23	0.0063435431326845	1.4849022333673	0.252141494773779	0.801072277822483	0.998591218466416	Exon	Hippocampus
e423761	ENSG00000226445.1	ENSG00000226445		-0.0196965593716747	-2.98689157661764	-0.252137142061959	0.801075639562154	0.998591218466416	Exon	Hippocampus
e1009708	ENSG00000133275.15	ENSG00000133275	CSNK1G2	0.0113545530989635	-0.545434555070905	0.252136743695868	0.801075947233313	0.998591218466416	Exon	Hippocampus
e150561	ENSG00000163075.12	ENSG00000163075	CFAP221	-0.0169695102909079	-1.67512081131067	-0.252125811750418	0.801084390344392	0.998591218466416	Exon	Hippocampus
e803555	ENSG00000078304.19	ENSG00000078304	PPP2R5C	0.0096869000328455	-0.677337976483518	0.25212366360245	0.801086049434439	0.998591218466416	Exon	Hippocampus
e766939	ENSG00000092094.10	ENSG00000092094	OSGEP	0.0110889201983472	-0.952862289913162	0.252123378984681	0.801086269254796	0.998591218466416	Exon	Hippocampus
e105663	ENSG00000198626.15	ENSG00000198626	RYR2	0.0156999382349392	0.719965642397443	0.252120569785344	0.801088438899525	0.998591218466416	Exon	Hippocampus
e781428	ENSG00000100505.13	ENSG00000100505	TRIM9	-0.0149848131113319	1.26959488125506	-0.252115658761905	0.801092231861588	0.998591218466416	Exon	Hippocampus
e998715	ENSG00000167306.19	ENSG00000167306	MYO5B	0.0259489678540178	0.950844657709694	0.252112532584531	0.801094646324555	0.998591218466416	Exon	Hippocampus
e879770	ENSG00000079616.12	ENSG00000079616	KIF22	0.0126112448450826	-1.61144691654369	0.252109339593514	0.801097112392153	0.998591218466416	Exon	Hippocampus
e156283	ENSG00000169554.17	ENSG00000169554	ZEB2	0.0106797300996936	2.1184121747411	0.252108232027381	0.801097967807787	0.998591218466416	Exon	Hippocampus
e156333	ENSG00000169554.17	ENSG00000169554	ZEB2	0.0106797300996936	2.1184121747411	0.252108232027381	0.801097967807787	0.998591218466416	Exon	Hippocampus
e156355	ENSG00000169554.17	ENSG00000169554	ZEB2	0.0106797300996936	2.1184121747411	0.252108232027381	0.801097967807787	0.998591218466416	Exon	Hippocampus
e720410	ENSG00000257815.5	ENSG00000257815		-0.017696272773622	-2.39519324962518	-0.252105989407546	0.801099699869488	0.998591218466416	Exon	Hippocampus
e340307	ENSG00000081189.14	ENSG00000081189	MEF2C	0.0193187550170553	-1.5478193394177	0.252103355866802	0.801101733855722	0.998591218466416	Exon	Hippocampus
e669988	ENSG00000118058.20	ENSG00000118058	KMT2A	0.008501294399061	0.855988225578962	0.252089689696568	0.801112288793765	0.998591218466416	Exon	Hippocampus
e638654	ENSG00000168000.14	ENSG00000168000	BSCL2	0.0105550835908167	1.9135265202756	0.252089620722868	0.801112342065046	0.998591218466416	Exon	Hippocampus
e457273	ENSG00000197093.10	ENSG00000197093	GAL3ST4	0.0175574900668612	0.256038769459951	0.252084551388278	0.801116257327274	0.998591218466416	Exon	Hippocampus
e457280	ENSG00000197093.10	ENSG00000197093	GAL3ST4	0.0175574900668612	0.256038769459951	0.252084551388278	0.801116257327274	0.998591218466416	Exon	Hippocampus
e964839	ENSG00000146872.17	ENSG00000146872	TLK2	-0.0108415381890726	-0.745064248954675	-0.252083695322963	0.801116918503341	0.998591218466416	Exon	Hippocampus
e54810	ENSG00000116337.15	ENSG00000116337	AMPD2	-0.0117526556415274	0.646628826395743	-0.252082028058995	0.801118206203431	0.998591218466416	Exon	Hippocampus
e770386	ENSG00000092036.17	ENSG00000092036	HAUS4	0.0118665475201749	-0.388144439183893	0.252078244532876	0.801121128386344	0.998591218466416	Exon	Hippocampus
e770403	ENSG00000092036.17	ENSG00000092036	HAUS4	0.0118665475201749	-0.388144439183893	0.252078244532876	0.801121128386344	0.998591218466416	Exon	Hippocampus
e296316	ENSG00000138674.16	ENSG00000138674	SEC31A	-0.0097244899447592	-0.251514192975082	-0.25207665949441	0.801122352581795	0.998591218466416	Exon	Hippocampus
e230172	ENSG00000180376.16	ENSG00000180376	CCDC66	-0.0106108183418008	0.113825348095357	-0.252072419603021	0.801125627240225	0.998591218466416	Exon	Hippocampus
e13554	ENSG00000127463.13	ENSG00000127463	EMC1	-0.0060237409402336	3.29595279057905	-0.252071993324241	0.801125956474654	0.998591218466416	Exon	Hippocampus
e515239	ENSG00000164961.15	ENSG00000164961	KIAA0196	-0.0093335193399966	-0.431752377968774	-0.2520701609531	0.801127371698371	0.998591218466416	Exon	Hippocampus
e1123836	ENSG00000100014.19	ENSG00000100014	SPECC1L	0.008485208037692	0.39930610379765	0.252067645288295	0.801129314661985	0.998591218466416	Exon	Hippocampus
e906816	ENSG00000140968.10	ENSG00000140968	IRF8	0.0212810347663069	-0.808024872219357	0.252065239796598	0.801131172534995	0.998591218466416	Exon	Hippocampus
e1132756	ENSG00000100055.20	ENSG00000100055	CYTH4	-0.0246921026306721	-2.43812970488844	-0.252059743875186	0.801135417294711	0.998591218466416	Exon	Hippocampus
e882772	ENSG00000099365.9	ENSG00000099365	STX1B	0.0160283436125559	0.989556648665498	0.252059367842524	0.801135707722715	0.998591218466416	Exon	Hippocampus
e1077381	ENSG00000125826.19	ENSG00000125826	RBCK1	-0.0092492318207581	0.657309254812711	-0.252056160054578	0.801138185251831	0.998591218466416	Exon	Hippocampus
e305730	ENSG00000150961.14	ENSG00000150961	SEC24D	0.0220316969702107	-2.26275499714901	0.252051814346661	0.801141541654546	0.998591218466416	Exon	Hippocampus
e274072	ENSG00000236438.7	ENSG00000236438	FAM157A	-0.0193596727110082	-2.22579804851793	-0.252044311390481	0.801147336563149	0.998591218466416	Exon	Hippocampus
e9030	ENSG00000171824.13	ENSG00000171824	EXOSC10	-0.0094954431261995	-0.48195805904391	-0.25204228398088	0.801148902434947	0.998591218466416	Exon	Hippocampus
e126913	ENSG00000115310.17	ENSG00000115310	RTN4	0.0101865892336573	2.04443836897596	0.25204175339985	0.80114931222986	0.998591218466416	Exon	Hippocampus
e500758	ENSG00000185728.16	ENSG00000185728	YTHDF3	0.0086284579232673	-0.0639484976723821	0.252041314627054	0.801149651116611	0.998591218466416	Exon	Hippocampus
e357528	ENSG00000133706.17	ENSG00000133706	LARS	0.0081824193159619	1.04645281676129	0.252039316856144	0.8011511940981	0.998591218466416	Exon	Hippocampus
e52116	ENSG00000117543.20	ENSG00000117543	DPH5	-0.0113454336411317	-1.30948717152895	-0.252030957756217	0.801157650270457	0.998591218466416	Exon	Hippocampus
e1102697	ENSG00000196132.11	ENSG00000196132	MYT1	-0.0202001492391916	-2.8409263845034	-0.252029844980752	0.801158509726482	0.998591218466416	Exon	Hippocampus
e675072	ENSG00000149547.14	ENSG00000149547	EI24	-0.0074750746240072	0.174817630785082	-0.25202765030672	0.80116020479136	0.998591218466416	Exon	Hippocampus
e1110893	ENSG00000185437.13	ENSG00000185437	SH3BGR	-0.015591939335069	-1.00221461083009	-0.252024202548141	0.801162867682775	0.998591218466416	Exon	Hippocampus
e727805	ENSG00000075415.12	ENSG00000075415	SLC25A3	0.0083528440811617	3.19760020805343	0.252015302842802	0.801169741419834	0.998591218466416	Exon	Hippocampus
e993486	ENSG00000260372.6	ENSG00000260372	AQP4-AS1	0.0185471961934135	0.155947001918522	0.25200847618425	0.801175014038119	0.998591218466416	Exon	Hippocampus
e1048663	ENSG00000130669.17	ENSG00000130669	PAK4	0.0155549392243489	-1.86318019299206	0.252007175072941	0.801176018961724	0.998591218466416	Exon	Hippocampus
e507424	ENSG00000164953.15	ENSG00000164953	TMEM67	0.0213539855102826	-2.54179518671824	0.251997712646171	0.801183327351779	0.998591218466416	Exon	Hippocampus
e747135	ENSG00000176915.14	ENSG00000176915	ANKLE2	0.0081780527511213	-0.325540308220947	0.251992283772809	0.801187520398626	0.998591218466416	Exon	Hippocampus
e771049	ENSG00000092068.19	ENSG00000092068	SLC7A8	0.0171115529615611	-0.800374929639831	0.251989914891631	0.801189350030462	0.998591218466416	Exon	Hippocampus
e634787	ENSG00000110042.7	ENSG00000110042	DTX4	-0.0149687547411101	-1.57526378577317	-0.251989652681903	0.801189552551141	0.998591218466416	Exon	Hippocampus
e225456	ENSG00000164080.13	ENSG00000164080	RAD54L2	-0.0056428073160716	3.09725791241155	-0.251980770442643	0.801196412858043	0.998591218466416	Exon	Hippocampus
e492479	ENSG00000104687.12	ENSG00000104687	GSR	-0.008231263232409	0.334942219559376	-0.251977143812771	0.801199213934723	0.998591218466416	Exon	Hippocampus
e48741	ENSG00000171488.14	ENSG00000171488	LRRC8C	0.0133142199952206	-1.55887643352259	0.251976771478634	0.801199501512179	0.998591218466416	Exon	Hippocampus
e864400	ENSG00000089486.16	ENSG00000089486	CDIP1	0.0121246609669382	1.27172331869081	0.251974457002061	0.801201289131004	0.998591218466416	Exon	Hippocampus
e521011	ENSG00000180900.17	ENSG00000180900	SCRIB	0.0138764758256	-1.41435770355043	0.251967123713892	0.801206953107086	0.998591218466416	Exon	Hippocampus
e734355	ENSG00000174437.16	ENSG00000174437	ATP2A2	-0.0098819301864368	3.81965251675547	-0.251961001082732	0.801211682021944	0.998591218466416	Exon	Hippocampus
e531605	ENSG00000213930.11	ENSG00000213930	GALT	0.0143103529384084	-2.46372802968985	0.251960487212636	0.801212078918295	0.998591218466416	Exon	Hippocampus
e251693	ENSG00000114098.17	ENSG00000114098	ARMC8	0.009427433772782	-0.801862542713903	0.251959521046621	0.801212825153271	0.998591218466416	Exon	Hippocampus
e455892	ENSG00000160908.14	ENSG00000160908	ZNF394	-0.0155384229953681	-2.30874240009396	-0.25194639724311	0.801222961567152	0.998591218466416	Exon	Hippocampus
e928869	ENSG00000131899.10	ENSG00000131899	LLGL1	0.0139798474277726	0.448279196650184	0.251936034735938	0.801230965266158	0.998591218466416	Exon	Hippocampus
e1161468	ENSG00000198157.10	ENSG00000198157	HMGN5	-0.0206642090994838	-2.36938820027591	-0.2519327900063	0.80123347140522	0.998591218466416	Exon	Hippocampus
e679846	ENSG00000151067.21	ENSG00000151067	CACNA1C	-0.0153089051265832	-0.485483247621436	-0.251924236524784	0.801240077886646	0.998591218466416	Exon	Hippocampus
e154803	ENSG00000121988.17	ENSG00000121988	ZRANB3	0.0171426456989225	-2.7014655482711	0.251915967406026	0.801246464747415	0.998591218466416	Exon	Hippocampus
e232716	ENSG00000163630.10	ENSG00000163630	SYNPR	-0.0308168026503001	-2.34567275553777	-0.2519137070047	0.801248210627256	0.998591218466416	Exon	Hippocampus
e1108742	ENSG00000185917.13	ENSG00000185917	SETD4	-0.0162478442411202	-2.44921229542804	-0.251906796706013	0.801253547982624	0.998591218466416	Exon	Hippocampus
e866715	ENSG00000183454.15	ENSG00000183454	GRIN2A	-0.0162227940693009	1.4218033651549	-0.251902514886395	0.801256855166039	0.998591218466416	Exon	Hippocampus
e741880	ENSG00000130779.19	ENSG00000130779	CLIP1	0.0068765117343872	3.50524471360532	0.251896480122652	0.801261516291063	0.998591218466416	Exon	Hippocampus
e532161	ENSG00000165283.15	ENSG00000165283	STOML2	-0.0089443941868362	0.0974322685760745	-0.25189628094396	0.80126167013263	0.998591218466416	Exon	Hippocampus
e725817	ENSG00000136040.8	ENSG00000136040	PLXNC1	0.0160127791183281	-1.93174724629719	0.251892301900411	0.801264743466506	0.998591218466416	Exon	Hippocampus
e511897	ENSG00000104408.9	ENSG00000104408	EIF3E	-0.0155086758480417	-2.42191262280373	-0.251888411948968	0.801267747990401	0.998591218466416	Exon	Hippocampus
e1006571	ENSG00000011304.18	ENSG00000011304	PTBP1	-0.0161768375089328	-1.9364184365657	-0.251885821253927	0.801269748995205	0.998591218466416	Exon	Hippocampus
e420618	ENSG00000175048.16	ENSG00000175048	ZDHHC14	-0.0110286994838193	1.92256211835801	-0.25188360398166	0.801271461576223	0.998591218466416	Exon	Hippocampus
e1025558	ENSG00000105576.15	ENSG00000105576	TNPO2	-0.0091498805340219	0.615138387179182	-0.251880534055872	0.80127383273299	0.998591218466416	Exon	Hippocampus
e47736	ENSG00000171502.14	ENSG00000171502	COL24A1	0.0298751464767574	-1.32771065984565	0.251869348226395	0.801282472486795	0.998591218466416	Exon	Hippocampus
e710357	ENSG00000135437.9	ENSG00000135437	RDH5	-0.021051516660318	-3.0978258471984	-0.251868891623014	0.801282825160381	0.998591218466416	Exon	Hippocampus
e450187	ENSG00000170381.12	ENSG00000170381	SEMA3E	0.0236563761023981	-1.80517113853201	0.251867078415924	0.801284225654676	0.998591218466416	Exon	Hippocampus
e484857	ENSG00000104723.20	ENSG00000104723	TUSC3	-0.0134559630313164	-0.0307120893565655	-0.251865311458157	0.801285590427297	0.998591218466416	Exon	Hippocampus
e484867	ENSG00000104723.20	ENSG00000104723	TUSC3	-0.0134559630313164	-0.0307120893565655	-0.251865311458157	0.801285590427297	0.998591218466416	Exon	Hippocampus
e692843	ENSG00000118308.15	ENSG00000118308	LRMP	-0.0218879730291713	-2.40566050812139	-0.251863263212929	0.801287172463045	0.998591218466416	Exon	Hippocampus
e666057	ENSG00000150764.13	ENSG00000150764	DIXDC1	-0.0119410454864715	-0.358184395778412	-0.251860311728439	0.801289452149509	0.998591218466416	Exon	Hippocampus
e908381	ENSG00000167515.10	ENSG00000167515	TRAPPC2L	0.0086965057087083	0.889781248956673	0.251859898069473	0.801289771654202	0.998591218466416	Exon	Hippocampus
e747014	ENSG00000177084.16	ENSG00000177084	POLE	-0.0194690689702573	-2.91693633588229	-0.251859323353239	0.801290215557446	0.998591218466416	Exon	Hippocampus
e279225	ENSG00000170871.11	ENSG00000170871	KIAA0232	0.0057673527833122	5.02913581984399	0.251854758365683	0.801293741495952	0.998591218466416	Exon	Hippocampus
e48206	ENSG00000153936.16	ENSG00000153936	HS2ST1	0.0107056580584088	0.31168672335991	0.251853593974418	0.801294640857651	0.998591218466416	Exon	Hippocampus
e3636	ENSG00000142609.17	ENSG00000142609	CFAP74	0.024688859309708	-2.91039158195015	0.251850172135724	0.801297283845913	0.998591218466416	Exon	Hippocampus
e1151854	ENSG00000008056.12	ENSG00000008056	SYN1	-0.0185499932643939	1.11626928719825	-0.251842443035888	0.801303253720803	0.998591218466416	Exon	Hippocampus
e546942	ENSG00000199331.1	ENSG00000199331		-0.0166359201942094	-2.78721952795685	-0.251830178156463	0.80131272700774	0.998591218466416	Exon	Hippocampus
e438232	ENSG00000122678.15	ENSG00000122678	POLM	0.0196357621717623	-2.98659917423614	0.251830089054225	0.801312795829646	0.998591218466416	Exon	Hippocampus
e470410	ENSG00000106477.18	ENSG00000106477	CEP41	-0.0125269261895284	-1.23463755481765	-0.251829213006091	0.801313472482796	0.998591218466416	Exon	Hippocampus
e144197	ENSG00000135951.14	ENSG00000135951	TSGA10	0.0236297241449191	-3.21167792015177	0.251826690164594	0.801315421107891	0.998591218466416	Exon	Hippocampus
e197980	ENSG00000146205.13	ENSG00000146205	ANO7	0.0199199512459968	-2.74766754481137	0.251821897130883	0.801319123216965	0.998591218466416	Exon	Hippocampus
e665266	ENSG00000137727.12	ENSG00000137727	ARHGAP20	-0.0167795283782512	-1.46182032607282	-0.251819531200822	0.801320950648105	0.998591218466416	Exon	Hippocampus
e686851	ENSG00000111752.10	ENSG00000111752	PHC1	0.0133706505103641	0.404268137120209	0.251817819964176	0.801322272398396	0.998591218466416	Exon	Hippocampus
e810348	ENSG00000186297.11	ENSG00000186297	GABRA5	-0.0193120734959632	1.91898094626277	-0.251816106631097	0.801323595768533	0.998591218466416	Exon	Hippocampus
e353425	ENSG00000044115.20	ENSG00000044115	CTNNA1	-0.012632299480826	0.232829239211042	-0.251811683969218	0.801327011813702	0.998591218466416	Exon	Hippocampus
e410309	ENSG00000172594.12	ENSG00000172594	SMPDL3A	-0.0110537855853517	-1.10197975472215	-0.251808772866414	0.80132926033917	0.998591218466416	Exon	Hippocampus
e1110366	ENSG00000185658.13	ENSG00000185658	BRWD1	-0.009297180663796	0.987757068280876	-0.251808565224363	0.801329420721216	0.998591218466416	Exon	Hippocampus
e206802	ENSG00000154814.13	ENSG00000154814	OXNAD1	0.0108432370434766	-1.21726662092616	0.251805125695801	0.801332077403134	0.998591218466416	Exon	Hippocampus
e226958	ENSG00000114841.17	ENSG00000114841	DNAH1	0.0147208452116836	-1.69866767177733	0.251803312576382	0.801333477852259	0.998591218466416	Exon	Hippocampus
e739282	ENSG00000089154.10	ENSG00000089154	GCN1	-0.0106563406008063	-1.37207034660045	-0.251800271338249	0.801335826898797	0.998591218466416	Exon	Hippocampus
e405675	ENSG00000164418.19	ENSG00000164418	GRIK2	-0.0159108412918302	0.645802905528167	-0.251793081923882	0.801341379995923	0.998591218466416	Exon	Hippocampus
e685010	ENSG00000215021.8	ENSG00000215021	PHB2	0.0098973547538838	0.0417095544833083	0.251783585186033	0.801348715283059	0.998591218466416	Exon	Hippocampus
e1151179	ENSG00000065923.9	ENSG00000065923	SLC9A7	0.0155799105219004	-0.849091575552975	0.2517823619534	0.801349660110102	0.998591218466416	Exon	Hippocampus
e273995	ENSG00000185621.11	ENSG00000185621	LMLN	-0.0093452814029445	-1.05059201083584	-0.251777255563209	0.801353604298041	0.998591218466416	Exon	Hippocampus
e864466	ENSG00000102858.12	ENSG00000102858	MGRN1	-0.0097543854809628	0.540758584273869	-0.251774778507013	0.801355517583974	0.998591218466416	Exon	Hippocampus
e553191	ENSG00000136895.18	ENSG00000136895	GARNL3	-0.0113963754314119	-0.170992467440197	-0.251772007576376	0.80135765786086	0.998591218466416	Exon	Hippocampus
e710343	ENSG00000135437.9	ENSG00000135437	RDH5	-0.0212944118763754	-2.90464773526771	-0.251771862541867	0.801357769886082	0.998591218466416	Exon	Hippocampus
e131037	ENSG00000198380.12	ENSG00000198380	GFPT1	0.0101500524250799	0.481963878248664	0.251763957888987	0.80136387547712	0.998591218466416	Exon	Hippocampus
e904596	ENSG00000140905.9	ENSG00000140905	GCSH	-0.0160356312419281	-1.91027194024963	-0.251761387231208	0.801365861067897	0.998591218466416	Exon	Hippocampus
e127317	ENSG00000115355.15	ENSG00000115355	CCDC88A	0.0100425071410884	1.63238473302378	0.251760377759086	0.801366640790291	0.998591218466416	Exon	Hippocampus
e54816	ENSG00000116337.15	ENSG00000116337	AMPD2	-0.0113657823332159	1.43465509461756	-0.251739655397619	0.801382646911977	0.998591218466416	Exon	Hippocampus
e568806	ENSG00000165629.19	ENSG00000165629	ATP5C1	-0.0101030741793949	0.789954057011163	-0.251735827697796	0.801385603467823	0.998591218466416	Exon	Hippocampus
e271476	ENSG00000242086.8	ENSG00000242086	LINC00969	0.0179479756661835	-1.45023790138183	0.251734529147929	0.80138660648213	0.998591218466416	Exon	Hippocampus
e154308	ENSG00000176771.15	ENSG00000176771	NCKAP5	-0.0181245224995363	-2.33147349228067	-0.251734414276994	0.801386695209729	0.998591218466416	Exon	Hippocampus
e16621	ENSG00000117308.14	ENSG00000117308	GALE	-0.0112998027522476	-1.33661388454797	-0.251733612365705	0.801387314615077	0.998591218466416	Exon	Hippocampus
e326347	ENSG00000197603.13	ENSG00000197603	C5orf42	0.0063742631415181	2.03962727901365	0.251705332294411	0.801409158542104	0.998591218466416	Exon	Hippocampus
e1129690	ENSG00000184708.17	ENSG00000184708	EIF4ENIF1	0.0102550322174269	-1.20118918946388	0.251704982283358	0.801409428896569	0.998591218466416	Exon	Hippocampus
e209462	ENSG00000163512.13	ENSG00000163512	AZI2	0.0084642828783387	0.968303942258713	0.251699682382879	0.801413522632361	0.998591218466416	Exon	Hippocampus
e1138678	ENSG00000138964.16	ENSG00000138964	PARVG	0.0214768930563956	-2.96320575634798	0.251697403323704	0.801415283019198	0.998591218466416	Exon	Hippocampus
e548203	ENSG00000136867.10	ENSG00000136867	SLC31A2	-0.024687945121604	-3.1839430954621	-0.251690513857189	0.801420604574832	0.998591218466416	Exon	Hippocampus
e55879	ENSG00000121931.15	ENSG00000121931	LRIF1	-0.0110037101935111	-0.085165901832891	-0.251687307323776	0.801423081365691	0.998591218466416	Exon	Hippocampus
e1168379	ENSG00000101972.18	ENSG00000101972	STAG2	0.011114594843423	-0.887437087018239	0.251686351410362	0.801423819732814	0.998591218466416	Exon	Hippocampus
e54964	ENSG00000213366.12	ENSG00000213366	GSTM2	0.0122388928988343	0.130682563912179	0.25168363303104	0.801425919465717	0.998591218466416	Exon	Hippocampus
e603058	ENSG00000151893.14	ENSG00000151893	CACUL1	0.0070113954194674	0.2581988185657	0.251683301710882	0.801426175384418	0.998591218466416	Exon	Hippocampus
e337549	ENSG00000164253.13	ENSG00000164253	WDR41	0.008573538854742	0.414547595056688	0.251680951980026	0.801427990366867	0.998591218466416	Exon	Hippocampus
e241519	ENSG00000259976.2	ENSG00000259976	MIR568	-0.0171793918220393	6.79590816277858	-0.251679216129517	0.801429331175676	0.998591218466416	Exon	Hippocampus
e728014	ENSG00000185046.18	ENSG00000185046	ANKS1B	-0.0090061058104147	2.94073234033344	-0.251670927528489	0.801435733480065	0.998591218466416	Exon	Hippocampus
e517482	ENSG00000066827.15	ENSG00000066827	ZFAT	-0.0149180774198317	-2.49322330776872	-0.251670233606367	0.801436269481939	0.998591218466416	Exon	Hippocampus
e636335	ENSG00000149476.15	ENSG00000149476	TKFC	0.0185966401628521	-2.78857474817727	0.251666135639362	0.801439434850576	0.998591218466416	Exon	Hippocampus
e995341	ENSG00000141428.16	ENSG00000141428	C18orf21	0.0167358245586118	-2.75117085789158	0.251664477365614	0.801440715742178	0.998591218466416	Exon	Hippocampus
e875016	ENSG00000103404.14	ENSG00000103404	USP31	0.0079345473778507	0.722921731222315	0.251662875008296	0.801441953443058	0.998591218466416	Exon	Hippocampus
e50947	ENSG00000122481.16	ENSG00000122481	RWDD3	-0.0092559894825815	0.442210070155947	-0.251661719480307	0.801442846002096	0.998591218466416	Exon	Hippocampus
e90651	ENSG00000134369.15	ENSG00000134369	NAV1	0.0111330020349383	0.666673049448339	0.251660115609912	0.801444084872576	0.998591218466416	Exon	Hippocampus
e448400	ENSG00000135205.14	ENSG00000135205	CCDC146	-0.0223997141744512	-2.3698273318824	-0.251659748929162	0.801444368106229	0.998591218466416	Exon	Hippocampus
e555439	ENSG00000106976.20	ENSG00000106976	DNM1	-0.017645617906089	2.65213814992091	-0.251658853056113	0.801445060101748	0.998591218466416	Exon	Hippocampus
e341232	ENSG00000153347.9	ENSG00000153347	FAM81B	-0.0584458035509858	-3.45536615414445	-0.251654915200167	0.80144810180541	0.998591218466416	Exon	Hippocampus
e60605	ENSG00000266338.6	ENSG00000266338	NBPF15	0.0153972316476374	-1.44149397431879	0.251653351103356	0.801449309955826	0.998591218466416	Exon	Hippocampus
e803887	ENSG00000140153.17	ENSG00000140153	WDR20	0.0162389784557351	-1.60022216897733	0.251653171176583	0.801449448936132	0.998591218466416	Exon	Hippocampus
e684993	ENSG00000215021.8	ENSG00000215021	PHB2	0.0098904530911408	0.0408807609760656	0.251645669393732	0.801455243521727	0.998591218466416	Exon	Hippocampus
e834795	ENSG00000033800.13	ENSG00000033800	PIAS1	-0.0109418353744172	-0.915262843819563	-0.251643831472877	0.801456663184554	0.998591218466416	Exon	Hippocampus
e1157159	ENSG00000083750.12	ENSG00000083750	RRAGB	0.0098286496887987	-0.0289543995825443	0.251641522225178	0.801458446914699	0.998591218466416	Exon	Hippocampus
e599499	ENSG00000197748.12	ENSG00000197748	CFAP43	-0.0360137283202123	-2.13727387783367	-0.251641099240574	0.801458773640433	0.998591218466416	Exon	Hippocampus
e255853	ENSG00000144895.11	ENSG00000144895	EIF2A	-0.0099708335840442	0.369874433785603	-0.251638710503893	0.801460618771472	0.998591218466416	Exon	Hippocampus
e936190	ENSG00000126653.16	ENSG00000126653	NSRP1	-0.0192136961194963	-2.29584071220369	-0.25163674315705	0.801462138409341	0.998591218466416	Exon	Hippocampus
e1059804	ENSG00000105327.16	ENSG00000105327	BBC3	-0.0140063280285178	-1.4188167541857	-0.251624553693032	0.801471553934757	0.998591218466416	Exon	Hippocampus
e1041055	ENSG00000089351.14	ENSG00000089351	GRAMD1A	0.0148421123795956	-1.76699603181311	0.251623892774325	0.801472064449983	0.998591218466416	Exon	Hippocampus
e644109	ENSG00000142186.16	ENSG00000142186	SCYL1	0.0120514402863016	0.719053671671854	0.251620308999657	0.801474832676229	0.998591218466416	Exon	Hippocampus
e130184	ENSG00000138071.13	ENSG00000138071	ACTR2	0.0095974766669647	5.65859165299201	0.251619649893048	0.801475341792276	0.998591218466416	Exon	Hippocampus
e479850	ENSG00000214106.7	ENSG00000214106	PAXIP1-AS2	0.013640960149876	-1.39728817766634	0.251608961690323	0.801483597730284	0.998591218466416	Exon	Hippocampus
e484885	ENSG00000104723.20	ENSG00000104723	TUSC3	-0.0134393436348292	-0.0333042496719813	-0.251596521864725	0.801493206710503	0.998591218466416	Exon	Hippocampus
e204012	ENSG00000157103.10	ENSG00000157103	SLC6A1	0.0098398086355984	5.03000864432607	0.251592112755248	0.801496612476559	0.998591218466416	Exon	Hippocampus
e223539	ENSG00000164077.13	ENSG00000164077	MON1A	-0.0120055290028315	-0.326692379158575	-0.251590880176211	0.80149756456878	0.998591218466416	Exon	Hippocampus
e580759	ENSG00000185532.15	ENSG00000185532	PRKG1	0.0152268765727624	-1.89048388620517	0.251587469404027	0.80150019918406	0.998591218466416	Exon	Hippocampus
e677600	ENSG00000151503.12	ENSG00000151503	NCAPD3	0.0130682667111224	-2.41702613016893	0.251580996208356	0.801505199342547	0.998591218466416	Exon	Hippocampus
e679330	ENSG00000006831.9	ENSG00000006831	ADIPOR2	0.0135564939909372	0.775649582472353	0.251577080445226	0.801508224040532	0.998591218466416	Exon	Hippocampus
e169520	ENSG00000079156.16	ENSG00000079156	OSBPL6	0.0131804075958381	-1.61260618395522	0.251574542899267	0.801510184147959	0.998591218466416	Exon	Hippocampus
e575601	ENSG00000150093.18	ENSG00000150093	ITGB1	-0.014423148743405	0.731116270375118	-0.251561255575121	0.80152044785752	0.998591218466416	Exon	Hippocampus
e591684	ENSG00000107798.17	ENSG00000107798	LIPA	-0.013464899865091	0.555598307216738	-0.251560317624783	0.801521172372631	0.998591218466416	Exon	Hippocampus
e629091	ENSG00000149091.15	ENSG00000149091	DGKZ	-0.0172590068369817	0.537369469537712	-0.25154830854196	0.801530448744545	0.998591218466416	Exon	Hippocampus
e587706	ENSG00000148660.20	ENSG00000148660	CAMK2G	0.012139110891788	0.998859430646551	0.251531328912408	0.801543564644964	0.998591218466416	Exon	Hippocampus
e576903	ENSG00000228828.1	ENSG00000228828		-0.0125275234137845	0.725780023000056	-0.251527859789567	0.801546244372865	0.998591218466416	Exon	Hippocampus
e691154	ENSG00000139155.8	ENSG00000139155	SLCO1C1	0.0211831110013905	-0.674865949269421	0.251527158459735	0.801546786116179	0.998591218466416	Exon	Hippocampus
e93241	ENSG00000163531.15	ENSG00000163531	NFASC	-0.0097042346487562	1.33549473527357	-0.251523360215893	0.801549720077179	0.998591218466416	Exon	Hippocampus
e282624	ENSG00000185774.14	ENSG00000185774	KCNIP4	-0.0178192987669183	-1.22800768480746	-0.25152251843856	0.801550370310132	0.998591218466416	Exon	Hippocampus
e250968	ENSG00000073711.10	ENSG00000073711	PPP2R3A	-0.0110007840217882	-0.258828078680264	-0.251521879299381	0.801550864014842	0.998591218466416	Exon	Hippocampus
e455742	ENSG00000160917.14	ENSG00000160917	CPSF4	0.0114949461518692	-1.15985557113238	0.251520149020293	0.801552200573791	0.998591218466416	Exon	Hippocampus
e814801	ENSG00000186073.11	ENSG00000186073	C15orf41	-0.0110511238574313	-0.209863446521945	-0.251506770522117	0.801562534852029	0.998591218466416	Exon	Hippocampus
e399542	ENSG00000079841.18	ENSG00000079841	RIMS1	-0.0143860169073568	1.42190990603548	-0.251499552856397	0.801568110183317	0.998591218466416	Exon	Hippocampus
e988540	ENSG00000154845.15	ENSG00000154845	PPP4R1	0.0130711723950926	-1.55344308170203	0.251496915391898	0.801570147511891	0.998591218466416	Exon	Hippocampus
e820562	ENSG00000140265.12	ENSG00000140265	ZSCAN29	-0.012313134684282	-1.84747265466611	-0.251496027271232	0.801570833547443	0.998591218466416	Exon	Hippocampus
e355387	ENSG00000113141.16	ENSG00000113141	IK	-0.0092306793052528	0.246209207247437	-0.251490586820537	0.801575036068247	0.998591218466416	Exon	Hippocampus
e151686	ENSG00000136717.14	ENSG00000136717	BIN1	-0.0101077671697754	1.92125282486791	-0.251478982171837	0.801584000193669	0.998591218466416	Exon	Hippocampus
e1095981	ENSG00000124207.16	ENSG00000124207	CSE1L	0.0081772449365792	0.647157004978627	0.251476816665353	0.801585672963429	0.998591218466416	Exon	Hippocampus
e153702	ENSG00000232503.1	ENSG00000232503	CYCSP8	0.0213960806319607	-1.69963827564253	0.251473138566817	0.80158851415397	0.998591218466416	Exon	Hippocampus
e362516	ENSG00000055163.19	ENSG00000055163	CYFIP2	0.0111754097908291	2.09819332994602	0.251471648992577	0.801589664793888	0.998591218466416	Exon	Hippocampus
e928529	ENSG00000108591.9	ENSG00000108591	DRG2	0.0104517453852076	-1.06646164407886	0.251465532022994	0.801594389926705	0.998591218466416	Exon	Hippocampus
e928541	ENSG00000108591.9	ENSG00000108591	DRG2	0.0104517453852076	-1.06646164407886	0.251465532022994	0.801594389926705	0.998591218466416	Exon	Hippocampus
e928549	ENSG00000108591.9	ENSG00000108591	DRG2	0.0104517453852076	-1.06646164407886	0.251465532022994	0.801594389926705	0.998591218466416	Exon	Hippocampus
e928558	ENSG00000108591.9	ENSG00000108591	DRG2	0.0104517453852076	-1.06646164407886	0.251465532022994	0.801594389926705	0.998591218466416	Exon	Hippocampus
e928562	ENSG00000108591.9	ENSG00000108591	DRG2	0.0104517453852076	-1.06646164407886	0.251465532022994	0.801594389926705	0.998591218466416	Exon	Hippocampus
e343716	ENSG00000184349.12	ENSG00000184349	EFNA5	-0.0219259899469067	-1.52194628588665	-0.251464445035528	0.801595229585092	0.998591218466416	Exon	Hippocampus
e1117615	ENSG00000243156.7	ENSG00000243156	MICAL3	-0.0120456224114319	-0.344495015938228	-0.251460320875318	0.801598415351342	0.998591218466416	Exon	Hippocampus
e1022484	ENSG00000079805.16	ENSG00000079805	DNM2	0.0120176152078419	-0.252176878840255	0.251448592303766	0.801607475271466	0.998591218466416	Exon	Hippocampus
e1017416	ENSG00000229833.9	ENSG00000229833	PET100	0.0110112987223349	0.430154232589423	0.251439716948817	0.801614331197217	0.998591218466416	Exon	Hippocampus
e488463	ENSG00000104635.13	ENSG00000104635	SLC39A14	-0.023479195323098	-1.22109564136054	-0.251439675653653	0.801614363096436	0.998591218466416	Exon	Hippocampus
e588659	ENSG00000156113.21	ENSG00000156113	KCNMA1	-0.0127618936075175	0.934144206392933	-0.251434660947819	0.801618236801951	0.998591218466416	Exon	Hippocampus
e522077	ENSG00000179091.4	ENSG00000179091	CYC1	0.0098162332235515	1.53415348734331	0.251418385284189	0.801630809283612	0.998591218466416	Exon	Hippocampus
e447971	ENSG00000146701.11	ENSG00000146701	MDH2	-0.014393386974806	0.396266251604834	-0.251416721061971	0.801632094850277	0.998591218466416	Exon	Hippocampus
e169489	ENSG00000079156.16	ENSG00000079156	OSBPL6	0.0117412684970622	0.0348457057831358	0.251404393722215	0.80164161740372	0.998591218466416	Exon	Hippocampus
e392507	ENSG00000112640.14	ENSG00000112640	PPP2R5D	0.0086807922979893	0.421151469880817	0.251402404270116	0.801643154207157	0.998591218466416	Exon	Hippocampus
e531247	ENSG00000164978.17	ENSG00000164978	NUDT2	-0.0102267457891691	-0.445258223028428	-0.251401435911551	0.801643902240913	0.998591218466416	Exon	Hippocampus
e801151	ENSG00000176438.12	ENSG00000176438	SYNE3	0.0192200390105896	-0.553517763183961	0.251395757551447	0.801648288641517	0.998591218466416	Exon	Hippocampus
e974512	ENSG00000132470.13	ENSG00000132470	ITGB4	0.0207015383055436	-0.379557650697238	0.251395432357474	0.801648539846459	0.998591218466416	Exon	Hippocampus
e162020	ENSG00000136560.13	ENSG00000136560	TANK	0.008511915032173	0.459274979305267	0.25139438880175	0.801649345969641	0.998591218466416	Exon	Hippocampus
e250297	ENSG00000163781.12	ENSG00000163781	TOPBP1	-0.0085167499699965	-0.127855305139018	-0.251388506572515	0.801653889862577	0.998591218466416	Exon	Hippocampus
e683994	ENSG00000111652.9	ENSG00000111652	COPS7A	-0.0116580131054184	-0.282732797794255	-0.251383219552018	0.801657973975578	0.998591218466416	Exon	Hippocampus
e1129833	ENSG00000198089.14	ENSG00000198089	SFI1	0.0168223825425311	-2.55626530263408	0.251377394612694	0.801662473625949	0.998591218466416	Exon	Hippocampus
e622787	ENSG00000151116.16	ENSG00000151116	UEVLD	-0.0121079192216594	-1.75250988743738	-0.251376451809385	0.801663201923472	0.998591218466416	Exon	Hippocampus
e21275	ENSG00000116353.15	ENSG00000116353	MECR	-0.0095956082713092	0.204111816445057	-0.25137547870415	0.801663953628833	0.998591218466416	Exon	Hippocampus
e189087	ENSG00000114923.16	ENSG00000114923	SLC4A3	-0.015520952104756	0.507818894904523	-0.251372658194627	0.801666132420057	0.998591218466416	Exon	Hippocampus
e813650	ENSG00000198838.13	ENSG00000198838	RYR3	-0.0118954424335513	-0.4823765826788	-0.251357542281427	0.801677809208657	0.998591218466416	Exon	Hippocampus
e1146312	ENSG00000086717.18	ENSG00000086717	PPEF1	-0.0297454262717616	-3.21289491718042	-0.251350318596274	0.801683389399597	0.998591218466416	Exon	Hippocampus
e868548	ENSG00000103429.10	ENSG00000103429	BFAR	0.0101554329395485	-0.542590301529625	0.251345854179535	0.801686838101194	0.998591218466416	Exon	Hippocampus
e365896	ENSG00000072786.12	ENSG00000072786	STK10	-0.0192842688063765	-2.72712662053101	-0.251342438368958	0.801689476771322	0.998591218466416	Exon	Hippocampus
e528914	ENSG00000260912.1	ENSG00000260912		0.0138277634170097	0.27844599552302	0.251330334213813	0.801698827095157	0.998591218466416	Exon	Hippocampus
e63204	ENSG00000274020.1	ENSG00000274020	LINC01138	0.0224243646263276	-1.40862419116865	0.251328486723917	0.80170025426285	0.998591218466416	Exon	Hippocampus
e900570	ENSG00000132613.14	ENSG00000132613	MTSS1L	-0.0137064852448534	2.17220060415271	-0.251324591313627	0.801703263430993	0.998591218466416	Exon	Hippocampus
e56019	ENSG00000134255.13	ENSG00000134255	CEPT1	0.0173598635250135	-1.95131953243234	0.251323083492744	0.801704428209364	0.998591218466416	Exon	Hippocampus
e1059908	ENSG00000105419.17	ENSG00000105419	MEIS3	-0.0199487555669015	1.34677658049115	-0.25131719254017	0.801708978922662	0.998591218466416	Exon	Hippocampus
e777585	ENSG00000092020.10	ENSG00000092020	PPP2R3C	0.0105768420563732	0.288953296003985	0.251313490799665	0.801711838490768	0.998591218466416	Exon	Hippocampus
e661828	ENSG00000245552.6	ENSG00000245552		0.0169058668659042	-2.59566977449491	0.251301023454876	0.801721469445208	0.998591218466416	Exon	Hippocampus
e971864	ENSG00000161509.13	ENSG00000161509	GRIN2C	-0.0133035788124598	-0.667638664373511	-0.251300867427128	0.801721589975966	0.998591218466416	Exon	Hippocampus
e493521	ENSG00000104221.12	ENSG00000104221	BRF2	-0.0133731465379557	-2.0058055902776	-0.251274156940395	0.801742223780902	0.998591218466416	Exon	Hippocampus
e986476	ENSG00000101596.14	ENSG00000101596	SMCHD1	-0.0093926722946259	0.0216737757324406	-0.251272016037113	0.801743877631005	0.998591218466416	Exon	Hippocampus
e240299	ENSG00000138459.8	ENSG00000138459	SLC35A5	0.0098139233362051	0.192984959966289	0.251270570671922	0.801744994177685	0.998591218466416	Exon	Hippocampus
e724492	ENSG00000133636.10	ENSG00000133636	NTS	-0.0450339573019046	-0.169217862453942	-0.251270020448039	0.801745419226529	0.998591218466416	Exon	Hippocampus
e994919	ENSG00000134769.21	ENSG00000134769	DTNA	-0.0103965731951146	2.61793600480798	-0.251268537850933	0.801746564535497	0.998591218466416	Exon	Hippocampus
e866707	ENSG00000183454.15	ENSG00000183454	GRIN2A	-0.0206891366005086	0.289728582381786	-0.251266367118705	0.801748241430874	0.998591218466416	Exon	Hippocampus
e62570	ENSG00000131778.17	ENSG00000131778	CHD1L	0.0107047376566899	-0.553242830074332	0.251263193956091	0.801750692707557	0.998591218466416	Exon	Hippocampus
e1010614	ENSG00000267001.1	ENSG00000267001		0.024228008899749	-1.89003664077821	0.251258679340735	0.801754180263482	0.998591218466416	Exon	Hippocampus
e920435	ENSG00000161955.16	ENSG00000161955	TNFSF13	-0.0194243120829176	-1.35998410068812	-0.251257216894357	0.801755310009201	0.998591218466416	Exon	Hippocampus
e224661	ENSG00000004838.13	ENSG00000004838	ZMYND10	-0.0394416170131563	-1.46488412352898	-0.251253528703805	0.801758159153109	0.998591218466416	Exon	Hippocampus
e438546	ENSG00000058404.19	ENSG00000058404	CAMK2B	-0.0178475398922075	1.91768685661231	-0.251230972315275	0.801775584123018	0.998591218466416	Exon	Hippocampus
e469719	ENSG00000128578.9	ENSG00000128578	STRIP2	0.0364239062575451	-2.30442684073127	0.25123019654463	0.801776183413098	0.998591218466416	Exon	Hippocampus
e827601	ENSG00000260916.6	ENSG00000260916	CCPG1	-0.0082959413385999	2.81665503777473	-0.251230176823408	0.801776198647928	0.998591218466416	Exon	Hippocampus
e545722	ENSG00000119509.12	ENSG00000119509	INVS	-0.0106474832512202	0.0439352383542899	-0.251227751954638	0.801778071882497	0.998591218466416	Exon	Hippocampus
e493842	ENSG00000085788.13	ENSG00000085788	DDHD2	0.0090291765013241	0.0266227773890243	0.251227667567852	0.801778137072126	0.998591218466416	Exon	Hippocampus
e102784	ENSG00000162931.11	ENSG00000162931	TRIM17	0.0223597132078984	-2.95303395099887	0.251227400461603	0.801778343414359	0.998591218466416	Exon	Hippocampus
e834214	ENSG00000174442.11	ENSG00000174442	ZWILCH	0.0238354903664316	-3.28591733599938	0.251216962804023	0.801786406619529	0.998591218466416	Exon	Hippocampus
e339746	ENSG00000164180.13	ENSG00000164180	TMEM161B	0.0127714716427419	-1.37631977789233	0.251215429838023	0.801787590854394	0.998591218466416	Exon	Hippocampus
e68730	ENSG00000143554.13	ENSG00000143554	SLC27A3	0.0203005340453094	-2.98003324906018	0.251215293596469	0.801787696102672	0.998591218466416	Exon	Hippocampus
e401573	ENSG00000135338.13	ENSG00000135338	LCA5	-0.0152133373811091	0.120872789773199	-0.251212023534769	0.801790222266689	0.998591218466416	Exon	Hippocampus
e1075635	ENSG00000188785.11	ENSG00000188785	ZNF548	0.0198629459387668	-3.05088597887727	0.251209267474035	0.801792351360076	0.998591218466416	Exon	Hippocampus
e420648	ENSG00000175048.16	ENSG00000175048	ZDHHC14	-0.0137238328053833	-1.02998736784719	-0.251205853890311	0.801794988400721	0.998591218466416	Exon	Hippocampus
e9845	ENSG00000116688.16	ENSG00000116688	MFN2	0.0059518019284094	1.86217171051931	0.251205301979003	0.801795414760054	0.998591218466416	Exon	Hippocampus
e31023	ENSG00000198198.14	ENSG00000198198	SZT2	0.0157085819812108	-1.96548623498548	0.251196264847609	0.80180239608098	0.998591218466416	Exon	Hippocampus
e479040	ENSG00000106617.13	ENSG00000106617	PRKAG2	-0.0126489077064789	0.461887138563035	-0.251194319789975	0.80180389866955	0.998591218466416	Exon	Hippocampus
e793524	ENSG00000198208.11	ENSG00000198208	RPS6KL1	0.0111288309643854	2.18567042419482	0.251192436335117	0.801805353669678	0.998591218466416	Exon	Hippocampus
e255011	ENSG00000241627.3	ENSG00000241627	UBQLN4P1	0.0124768322685599	-0.793998915294512	0.251191986850984	0.801805700903731	0.998591218466416	Exon	Hippocampus
e664843	ENSG00000149311.17	ENSG00000149311	ATM	0.0201691219467056	-3.00636205200633	0.251191752366217	0.801805882047172	0.998591218466416	Exon	Hippocampus
e705104	ENSG00000110934.10	ENSG00000110934	BIN2	-0.0224131429213866	-1.93572345304557	-0.251191335836814	0.801806203823195	0.998591218466416	Exon	Hippocampus
e767066	ENSG00000100823.11	ENSG00000100823	APEX1	0.0120661604676743	-1.16153356682153	0.251190670497131	0.801806717809447	0.998591218466416	Exon	Hippocampus
e236049	ENSG00000184500.14	ENSG00000184500	PROS1	0.0379107312225282	-2.75173675161815	0.25118804146464	0.801808748782724	0.998591218466416	Exon	Hippocampus
e281463	ENSG00000007062.11	ENSG00000007062	PROM1	0.0201782468361063	-2.66587086608445	0.251185986154924	0.801810336546126	0.998591218466416	Exon	Hippocampus
e1099835	ENSG00000149657.19	ENSG00000149657	LSM14B	-0.0119138735135765	-0.610594630241651	-0.25118250807382	0.801813023427665	0.998591218466416	Exon	Hippocampus
e1171252	ENSG00000129675.15	ENSG00000129675	ARHGEF6	-0.0125446979347274	0.0679641446041842	-0.251179330921473	0.801815477838268	0.998591218466416	Exon	Hippocampus
e962072	ENSG00000108389.9	ENSG00000108389	MTMR4	-0.0172665768107546	-2.54633880583254	-0.251175647617251	0.801818323263277	0.998591218466416	Exon	Hippocampus
e130612	ENSG00000197223.11	ENSG00000197223	C1D	-0.0151784775898168	-0.911489549313462	-0.251175123622008	0.801818728060131	0.998591218466416	Exon	Hippocampus
e674514	ENSG00000154133.14	ENSG00000154133	ROBO4	0.0210047793097159	-3.12376244352572	0.251168632128653	0.801823742873605	0.998591218466416	Exon	Hippocampus
e590645	ENSG00000182771.18	ENSG00000182771	GRID1	-0.0108219989714883	0.353411022654263	-0.251164990198894	0.801826556343593	0.998591218466416	Exon	Hippocampus
e213568	ENSG00000114745.13	ENSG00000114745	GORASP1	-0.020761080966774	-2.76278214605234	-0.251163335151336	0.801827834904698	0.998591218466416	Exon	Hippocampus
e973135	ENSG00000177885.13	ENSG00000177885	GRB2	0.0173889462568992	-2.75265740062605	0.251161869827338	0.801828966900571	0.998591218466416	Exon	Hippocampus
e234497	ENSG00000114861.18	ENSG00000114861	FOXP1	0.0100397957663706	2.90317608131164	0.251159764830442	0.801830593058933	0.998591218466416	Exon	Hippocampus
e928470	ENSG00000108591.9	ENSG00000108591	DRG2	-0.009444680218095	-0.691306229121811	-0.251157806577815	0.801832105854756	0.998591218466416	Exon	Hippocampus
e403714	ENSG00000146282.17	ENSG00000146282	RARS2	-0.0123174586968094	-1.16529334792063	-0.251156645692183	0.801833002666332	0.998591218466416	Exon	Hippocampus
e985551	ENSG00000263006.6	ENSG00000263006	ROCK1P1	0.0249901852613209	-2.93371347718512	0.251151927691963	0.80183664743566	0.998591218466416	Exon	Hippocampus
e788693	ENSG00000100564.8	ENSG00000100564	PIGH	-0.0098884689161658	-0.254915408473444	-0.251144082593776	0.801842707973419	0.998591218466416	Exon	Hippocampus
e599486	ENSG00000156384.14	ENSG00000156384	SFR1	0.0165007999058093	-1.00526911795279	0.251141139754416	0.801844981394713	0.998591218466416	Exon	Hippocampus
e421304	ENSG00000146457.14	ENSG00000146457	WTAP	-0.0108661204158123	-0.678024837238524	-0.251134667740902	0.801849981202375	0.998591218466416	Exon	Hippocampus
e140088	ENSG00000230006.7	ENSG00000230006	ANKRD36BP2	0.0162815481687877	-0.645022399306706	0.251131610229313	0.801852343216635	0.998591218466416	Exon	Hippocampus
e243620	ENSG00000114030.12	ENSG00000114030	KPNA1	-0.0071280104377196	0.620836709726351	-0.25112250030623	0.801859380900896	0.998591218466416	Exon	Hippocampus
e842486	ENSG00000173517.10	ENSG00000173517	PEAK1	0.0079528900795926	0.639209896349772	0.251122321289733	0.801859519196581	0.998591218466416	Exon	Hippocampus
e976815	ENSG00000070495.14	ENSG00000070495	JMJD6	-0.0143260516082796	-0.534927807078175	-0.251114680550613	0.801865421905612	0.998591218466416	Exon	Hippocampus
e240580	ENSG00000163608.14	ENSG00000163608	NEPRO	0.0109000484043945	-0.873789937109024	0.251108366737244	0.801870299531726	0.998591218466416	Exon	Hippocampus
e476113	ENSG00000174469.18	ENSG00000174469	CNTNAP2	0.0177650057622299	1.38694906037001	0.251108314802858	0.80187033965276	0.998591218466416	Exon	Hippocampus
e307600	ENSG00000142731.10	ENSG00000142731	PLK4	-0.0155624516922367	-1.86475902762796	-0.251104485788471	0.801873297694685	0.998591218466416	Exon	Hippocampus
e730461	ENSG00000166598.13	ENSG00000166598	HSP90B1	0.0147821620841574	3.24647354955899	0.251093787856807	0.801881562220496	0.998591218466416	Exon	Hippocampus
e571562	ENSG00000260314.2	ENSG00000260314	MRC1	0.0272496971057609	-2.63793698275973	0.251091956325692	0.801882977144476	0.998591218466416	Exon	Hippocampus
e1006039	ENSG00000141934.9	ENSG00000141934	PLPP2	0.0215530699409816	-0.600983578485742	0.251086329085043	0.801887324395334	0.998591218466416	Exon	Hippocampus
e1057780	ENSG00000125746.15	ENSG00000125746	EML2	0.0148506152950845	-1.37776130289559	0.251085614854528	0.801887876165178	0.998591218466416	Exon	Hippocampus
e43833	ENSG00000116729.13	ENSG00000116729	WLS	-0.01778092472258	-1.32397157879509	-0.251081753353774	0.801890859320968	0.998591218466416	Exon	Hippocampus
e258160	ENSG00000178053.17	ENSG00000178053	MLF1	-0.0169846940338658	0.0490103231225908	-0.25108057006189	0.80189177345941	0.998591218466416	Exon	Hippocampus
e863795	ENSG00000262246.5	ENSG00000262246	CORO7	-0.0146031012188899	-1.9006504069916	-0.251079785660897	0.801892379439462	0.998591218466416	Exon	Hippocampus
e116743	ENSG00000084774.13	ENSG00000084774	CAD	0.0140231566925177	-2.24007147977271	0.251076903448561	0.8018946060608	0.998591218466416	Exon	Hippocampus
e1080495	ENSG00000182621.17	ENSG00000182621	PLCB1	-0.014121711138756	1.08979437030828	-0.251072927671453	0.801897677506188	0.998591218466416	Exon	Hippocampus
e443681	ENSG00000272831.1	ENSG00000272831		-0.0105564036774684	-0.0590989594258246	-0.251062899060923	0.801905425018942	0.998591218466416	Exon	Hippocampus
e16233	ENSG00000125945.14	ENSG00000125945	ZNF436	-0.0122560278734395	-0.879364816041329	-0.251060066409399	0.80190761336191	0.998591218466416	Exon	Hippocampus
e764384	ENSG00000224243.1	ENSG00000224243	LINC00403	-0.0161780483727107	-0.300539566825339	-0.251047454188948	0.80191735685395	0.998591218466416	Exon	Hippocampus
e620939	ENSG00000166689.15	ENSG00000166689	PLEKHA7	-0.0205180547815512	-2.4344449556561	-0.251046753278704	0.801917898338683	0.998591218466416	Exon	Hippocampus
e16796	ENSG00000189266.11	ENSG00000189266	PNRC2	0.0091057476939833	3.91357341704201	0.251045550340754	0.801918827662654	0.998591218466416	Exon	Hippocampus
e6814	ENSG00000162408.10	ENSG00000162408	NOL9	0.0098064582673794	-0.241808625730833	0.251044659302441	0.801919516030231	0.998591218466416	Exon	Hippocampus
e539193	ENSG00000156049.6	ENSG00000156049	GNA14	-0.016054348250843	0.321653874132181	-0.251040002995071	0.801923113241719	0.998591218466416	Exon	Hippocampus
e881670	ENSG00000180035.11	ENSG00000180035	ZNF48	-0.0104893332087285	-0.860083274599549	-0.251038578995293	0.801924213347849	0.998591218466416	Exon	Hippocampus
e1043429	ENSG00000167595.14	ENSG00000167595	PROSER3	-0.0102265410017187	-0.228727555847199	-0.251037504958612	0.801925043091453	0.998591218466416	Exon	Hippocampus
e217781	ENSG00000088727.12	ENSG00000088727	KIF9	0.0237944287172624	-2.09487878124906	0.251035421145445	0.801926652935293	0.998591218466416	Exon	Hippocampus
e29239	ENSG00000066136.20	ENSG00000066136	NFYC	-0.007424350380036	-0.013370916154026	-0.251033432886366	0.801928188959886	0.998591218466416	Exon	Hippocampus
e771564	ENSG00000129460.15	ENSG00000129460	NGDN	0.0119574199686898	-1.7132107662836	0.251033072585725	0.801928467309329	0.998591218466416	Exon	Hippocampus
e819582	ENSG00000092531.9	ENSG00000092531	SNAP23	-0.0150882577227671	1.82159132533294	-0.251031244916404	0.801929879271511	0.998591218466416	Exon	Hippocampus
e453833	ENSG00000242265.5	ENSG00000242265	PEG10	0.016448964510667	4.23392619935983	0.251031138056732	0.801929961825751	0.998591218466416	Exon	Hippocampus
e920890	ENSG00000129194.7	ENSG00000129194	SOX15	0.0156580688573303	-1.50802080849164	0.251029111866776	0.801931527155442	0.998591218466416	Exon	Hippocampus
e1094221	ENSG00000064601.16	ENSG00000064601	CTSA	0.0129427041822998	-1.48578852053562	0.251027106822292	0.80193307615002	0.998591218466416	Exon	Hippocampus
e105443	ENSG00000077522.12	ENSG00000077522	ACTN2	0.0113909917966719	-0.43321969142645	0.251024763165589	0.80193488674003	0.998591218466416	Exon	Hippocampus
e213386	ENSG00000114742.13	ENSG00000114742	WDR48	0.0102855284443793	0.437610610016847	0.251024718051437	0.80193492159294	0.998591218466416	Exon	Hippocampus
e362106	ENSG00000082516.8	ENSG00000082516	GEMIN5	-0.0099917013158906	-1.14729807527023	-0.251023520110315	0.801935847061767	0.998591218466416	Exon	Hippocampus
e296489	ENSG00000189308.10	ENSG00000189308	LIN54	-0.0094069735450961	-0.329753301338127	-0.251015695223101	0.801941892181412	0.998591218466416	Exon	Hippocampus
e739212	ENSG00000111737.11	ENSG00000111737	RAB35	-0.0085673339942979	-0.431930226575074	-0.251009527935803	0.80194665672999	0.998591218466416	Exon	Hippocampus
e332343	ENSG00000113593.11	ENSG00000113593	PPWD1	0.0109124816379221	-0.465792735766601	0.251007611629731	0.8019481371771	0.998591218466416	Exon	Hippocampus
e127714	ENSG00000115380.19	ENSG00000115380	EFEMP1	-0.0318568520998807	-3.3793462151146	-0.25100761108244	0.801948137599911	0.998591218466416	Exon	Hippocampus
e451217	ENSG00000075303.12	ENSG00000075303	SLC25A40	0.0128249599152802	-1.21011497366749	0.251005433340928	0.801949820020499	0.998591218466416	Exon	Hippocampus
e451251	ENSG00000075303.12	ENSG00000075303	SLC25A40	0.0128249599152802	-1.21011497366749	0.251005433340928	0.801949820020499	0.998591218466416	Exon	Hippocampus
e993904	ENSG00000118276.11	ENSG00000118276	B4GALT6	0.0116980207989597	0.659483129404239	0.25100250165755	0.801952084902541	0.998591218466416	Exon	Hippocampus
e979402	ENSG00000167281.18	ENSG00000167281	RBFOX3	-0.0205054661750711	-0.615835876160516	-0.25100037758822	0.801953725860626	0.998591218466416	Exon	Hippocampus
e480624	ENSG00000105993.14	ENSG00000105993	DNAJB6	-0.0078773773431159	2.2957456738186	-0.25099929147731	0.801954564940205	0.998591218466416	Exon	Hippocampus
e11254	ENSG00000197312.11	ENSG00000197312	DDI2	0.0106110804255338	-0.89137212694586	0.250989810484404	0.801961889531128	0.998591218466416	Exon	Hippocampus
e380105	ENSG00000204574.12	ENSG00000204574	ABCF1	0.0058587135851736	1.2808850833069	0.25098835029265	0.801963017611499	0.998591218466416	Exon	Hippocampus
e803165	ENSG00000225746.9	ENSG00000225746	SNHG23	-0.0174832707060378	-0.629997705220461	-0.250987694923856	0.801963523920938	0.998591218466416	Exon	Hippocampus
e287092	ENSG00000145246.13	ENSG00000145246	ATP10D	0.0165870658595377	-1.08440308240219	0.250982786083508	0.801967316280246	0.998591218466416	Exon	Hippocampus
e874325	ENSG00000175267.14	ENSG00000175267	VWA3A	0.0252594290454484	-2.69001932092977	0.250982645951922	0.801967424539962	0.998591218466416	Exon	Hippocampus
e809368	ENSG00000259905.5	ENSG00000259905	PWRN1	-0.022477141940671	-1.5248782272389	-0.250982011020756	0.801967915060881	0.998591218466416	Exon	Hippocampus
e426865	ENSG00000157954.14	ENSG00000157954	WIPI2	0.0061017093615484	1.35939732909259	0.250977289417415	0.801971562774046	0.998591218466416	Exon	Hippocampus
e54928	ENSG00000213366.12	ENSG00000213366	GSTM2	0.0121936895104132	0.136214644107164	0.250976680548395	0.801972033161088	0.998591218466416	Exon	Hippocampus
e865244	ENSG00000140632.16	ENSG00000140632	GLYR1	-0.006984293995599	1.19223116202872	-0.250973778967562	0.801974274803516	0.998591218466416	Exon	Hippocampus
e502902	ENSG00000104313.17	ENSG00000104313	EYA1	-0.0259951678939425	-0.248405777147019	-0.25096924943925	0.801977774134715	0.998591218466416	Exon	Hippocampus
e450153	ENSG00000170381.12	ENSG00000170381	SEMA3E	0.0271875888584066	-1.73795687461775	0.250967129890483	0.801979411614121	0.998591218466416	Exon	Hippocampus
e357998	ENSG00000113657.12	ENSG00000113657	DPYSL3	0.0114461129058193	0.530761331398399	0.250953509909015	0.80198993389305	0.998591218466416	Exon	Hippocampus
e335449	ENSG00000157107.13	ENSG00000157107	FCHO2	0.0124201606729502	-1.01957978686056	0.250951086030232	0.801991806493257	0.998591218466416	Exon	Hippocampus
e642564	ENSG00000068971.13	ENSG00000068971	PPP2R5B	0.0086136494676346	0.401537289543447	0.250949120867911	0.80199332470672	0.998591218466416	Exon	Hippocampus
e894171	ENSG00000172828.12	ENSG00000172828	CES3	0.0207861685643071	-2.70862585618981	0.250941060697498	0.801999551711248	0.998591218466416	Exon	Hippocampus
e203605	ENSG00000157014.10	ENSG00000157014	TATDN2	-0.0067285520514191	1.87491685619178	-0.250940535629839	0.801999957360514	0.998591218466416	Exon	Hippocampus
e198715	ENSG00000006607.13	ENSG00000006607	FARP2	0.009795382205307	-0.692380176935317	0.250938535977996	0.802001502223444	0.998591218466416	Exon	Hippocampus
e318380	ENSG00000154556.17	ENSG00000154556	SORBS2	0.0137934476169904	-0.351139527711043	0.250937882867209	0.802002006794769	0.998591218466416	Exon	Hippocampus
e288767	ENSG00000072201.13	ENSG00000072201	LNX1	0.0192154818164189	0.0696962274298307	0.250937566336425	0.802002251335787	0.998591218466416	Exon	Hippocampus
e28054	ENSG00000127603.23	ENSG00000127603	MACF1	0.0071169985938199	2.19507941672799	0.250937064114685	0.802002639335421	0.998591218466416	Exon	Hippocampus
e821209	ENSG00000237289.9	ENSG00000237289	CKMT1B	0.0269192618713401	-2.42838249375382	0.250933152161743	0.802005661580437	0.998591218466416	Exon	Hippocampus
e717476	ENSG00000061987.14	ENSG00000061987	MON2	-0.0099889526636995	-0.19228295772024	-0.25093132592936	0.802007072467986	0.998591218466416	Exon	Hippocampus
e489185	ENSG00000008853.16	ENSG00000008853	RHOBTB2	0.0127296459687904	0.0202271832841762	0.250930453228911	0.802007746688106	0.998591218466416	Exon	Hippocampus
e650974	ENSG00000131626.16	ENSG00000131626	PPFIA1	-0.0098172415818415	-0.742141714848205	-0.250927404367673	0.802010102140777	0.998591218466416	Exon	Hippocampus
e1027884	ENSG00000141837.19	ENSG00000141837	CACNA1A	-0.0169517043044827	-0.363889401252112	-0.250926964829686	0.802010441713915	0.998591218466416	Exon	Hippocampus
e576962	ENSG00000189180.15	ENSG00000189180	ZNF33A	0.0100774658717191	-0.417550456724176	0.250926188317915	0.802011041622427	0.998591218466416	Exon	Hippocampus
e708444	ENSG00000139546.10	ENSG00000139546	TARBP2	-0.0102658495280456	-1.05979741440371	-0.250925233976202	0.802011778916905	0.998591218466416	Exon	Hippocampus
e643498	ENSG00000014216.15	ENSG00000014216	CAPN1	0.0096626465528188	0.0352474897329997	0.250925227033374	0.802011784280717	0.998591218466416	Exon	Hippocampus
e282190	ENSG00000145147.19	ENSG00000145147	SLIT2	-0.0162465469094231	0.0221458681965747	-0.250921179781078	0.802014911062887	0.998591218466416	Exon	Hippocampus
e1075679	ENSG00000186230.6	ENSG00000186230	ZNF749	-0.0174598914447504	-2.24780806526558	-0.250918114485468	0.802017279217757	0.998591218466416	Exon	Hippocampus
e108191	ENSG00000175137.10	ENSG00000175137	SH3BP5L	0.0087938815919376	1.06267049342001	0.250916343269063	0.802018647606925	0.998591218466416	Exon	Hippocampus
e1144115	ENSG00000101849.15	ENSG00000101849	TBL1X	-0.01002724594553	1.86200790334478	-0.25090903031531	0.802024297384163	0.998591218466416	Exon	Hippocampus
e319858	ENSG00000249915.7	ENSG00000249915	PDCD6	-0.0072404339636367	1.45080807145626	-0.250907669564988	0.802025348661778	0.998591218466416	Exon	Hippocampus
e1002956	ENSG00000171791.12	ENSG00000171791	BCL2	-0.0100737283720031	3.18251696267136	-0.250907457997968	0.80202551211257	0.998591218466416	Exon	Hippocampus
e599183	ENSG00000107954.10	ENSG00000107954	NEURL1	0.020176648146976	-0.463513050355631	0.250905565730281	0.802026974026301	0.998591218466416	Exon	Hippocampus
e148622	ENSG00000144161.12	ENSG00000144161	ZC3H8	0.0104428243237307	-0.39448421949995	0.250902845326763	0.802029075736115	0.998591218466416	Exon	Hippocampus
e619579	ENSG00000133816.13	ENSG00000133816	MICAL2	0.0164468739175231	1.45487302185381	0.250902727712388	0.802029166601817	0.998591218466416	Exon	Hippocampus
e533120	ENSG00000107175.11	ENSG00000107175	CREB3	-0.0060945940426888	1.18303378167279	-0.250901717957944	0.802029946711042	0.998591218466416	Exon	Hippocampus
e672761	ENSG00000196914.8	ENSG00000196914	ARHGEF12	0.007443357660161	1.61821808730627	0.250891653167692	0.802037722509123	0.998591218466416	Exon	Hippocampus
e631370	ENSG00000110514.19	ENSG00000110514	MADD	0.012700556849429	1.93293923337591	0.250882803634223	0.802044559447333	0.998591218466416	Exon	Hippocampus
e1139272	ENSG00000100364.18	ENSG00000100364	KIAA0930	0.0118463585112558	2.1338082760447	0.250879391727908	0.802047195408732	0.998591218466416	Exon	Hippocampus
e772285	ENSG00000100884.9	ENSG00000100884	CPNE6	-0.0186370721637622	1.17451077271903	-0.250874711223866	0.802050811463629	0.998591218466416	Exon	Hippocampus
e539563	ENSG00000106829.18	ENSG00000106829	TLE4	-0.0129379805541675	0.0710043793193731	-0.250869776682862	0.802054623786528	0.998591218466416	Exon	Hippocampus
e186641	ENSG00000135929.8	ENSG00000135929	CYP27A1	0.0181140959226151	0.852261916816361	0.250867882684997	0.802056087050817	0.998591218466416	Exon	Hippocampus
e693679	ENSG00000211455.7	ENSG00000211455	STK38L	-0.0113591000647775	-0.423320269749806	-0.25086244049793	0.802060291577907	0.998591218466416	Exon	Hippocampus
e274812	ENSG00000178950.16	ENSG00000178950	GAK	-0.0125068309349351	-1.20755469469126	-0.250856682151155	0.80206474037006	0.998591218466416	Exon	Hippocampus
e1141673	ENSG00000100239.15	ENSG00000100239	PPP6R2	0.0085196616521849	0.35944552168913	0.250856028213699	0.802065245590443	0.998591218466416	Exon	Hippocampus
e1109008	ENSG00000159256.12	ENSG00000159256	MORC3	0.0158724419213491	-2.08909300708573	0.250852700196962	0.802067816757946	0.998591218466416	Exon	Hippocampus
e305747	ENSG00000150961.14	ENSG00000150961	SEC24D	-0.0184851476667831	-1.51048538152508	-0.250852679958838	0.802067832393573	0.998591218466416	Exon	Hippocampus
e1073638	ENSG00000129990.14	ENSG00000129990	SYT5	-0.0198186221027152	-0.6527318348779	-0.250847701249921	0.802071678861009	0.998591218466416	Exon	Hippocampus
e337654	ENSG00000132842.13	ENSG00000132842	AP3B1	-0.0113153946455972	-0.552700483617465	-0.250842678125762	0.802075559647801	0.998591218466416	Exon	Hippocampus
e622542	ENSG00000134333.13	ENSG00000134333	LDHA	-0.013046882531832	2.36928579928862	-0.250842518095485	0.802075683284759	0.998591218466416	Exon	Hippocampus
e820564	ENSG00000140265.12	ENSG00000140265	ZSCAN29	-0.0101213841080678	-1.18732312225498	-0.250840092427335	0.802077557319686	0.998591218466416	Exon	Hippocampus
e27848	ENSG00000127603.23	ENSG00000127603	MACF1	0.0066830806728099	2.51780752409711	0.25083652834718	0.802080310876771	0.998591218466416	Exon	Hippocampus
e432368	ENSG00000105926.15	ENSG00000105926	MPP6	-0.0117436545834202	0.694944369033561	-0.250833754045486	0.802082454264081	0.998591218466416	Exon	Hippocampus
e30869	ENSG00000066322.13	ENSG00000066322	ELOVL1	0.0196348062064584	0.903449019360954	0.250829393487624	0.802085823174098	0.998591218466416	Exon	Hippocampus
e1011339	ENSG00000161082.12	ENSG00000161082	CELF5	-0.0191918896982228	-0.320483762260734	-0.250826549312329	0.802088020548753	0.998591218466416	Exon	Hippocampus
e554680	ENSG00000167106.11	ENSG00000167106	FAM102A	-0.008974215172784	3.9414654288035	-0.250825602913914	0.80208875172481	0.998591218466416	Exon	Hippocampus
e968491	ENSG00000197170.9	ENSG00000197170	PSMD12	0.0177321525070942	-2.60164075241085	0.250825134449348	0.802089113654976	0.998591218466416	Exon	Hippocampus
e826396	ENSG00000138594.13	ENSG00000138594	TMOD3	0.0137322454043039	-1.67910499541368	0.250816932247816	0.802095450585485	0.998591218466416	Exon	Hippocampus
e620553	ENSG00000152270.8	ENSG00000152270	PDE3B	0.0114065033745658	0.411684629766173	0.250809776216654	0.802100979266971	0.998591218466416	Exon	Hippocampus
e876982	ENSG00000169180.11	ENSG00000169180	XPO6	-0.0101264051402766	-0.161146913301913	-0.250802688394026	0.802106455261	0.998591218466416	Exon	Hippocampus
e807418	ENSG00000185347.17	ENSG00000185347	C14orf80	-0.0177770179052909	-2.69794383510596	-0.250802023293097	0.802106969113061	0.998591218466416	Exon	Hippocampus
e947335	ENSG00000033627.15	ENSG00000033627	ATP6V0A1	0.0101424930723363	1.42426661579197	0.250800344973036	0.802108265771116	0.998591218466416	Exon	Hippocampus
e839704	ENSG00000103653.16	ENSG00000103653	CSK	0.0145330382075315	-2.04549053314757	0.250796661806497	0.802111111361113	0.998591218466416	Exon	Hippocampus
e992998	ENSG00000154059.9	ENSG00000154059	IMPACT	0.0095704622923314	-0.587731217606102	0.250789549445848	0.802116606331154	0.998591218466416	Exon	Hippocampus
e698280	ENSG00000151239.13	ENSG00000151239	TWF1	-0.0110275752404454	-0.584529207970615	-0.250786175771463	0.802119212816542	0.998591218466416	Exon	Hippocampus
e986941	ENSG00000177426.20	ENSG00000177426	TGIF1	-0.021870755717094	-0.482723935061437	-0.250781662641678	0.802122699643414	0.998591218466416	Exon	Hippocampus
e266679	ENSG00000114859.15	ENSG00000114859	CLCN2	-0.0168593187101298	-2.68206920796645	-0.250779528721148	0.802124348303661	0.998591218466416	Exon	Hippocampus
e1075806	ENSG00000268107.5	ENSG00000268107		0.0170935157609243	-2.39060330159867	0.250778645650533	0.802125030561482	0.998591218466416	Exon	Hippocampus
e693668	ENSG00000256625.1	ENSG00000256625		0.0166358052302121	-2.66676716313563	0.250778058465471	0.802125484219058	0.998591218466416	Exon	Hippocampus
e373998	ENSG00000124784.8	ENSG00000124784	RIOK1	0.0133316725063934	-1.95046138113869	0.250775837828586	0.802127199877659	0.998591218466416	Exon	Hippocampus
e1012057	ENSG00000007264.14	ENSG00000007264	MATK	0.016985186267277	-0.289641461344163	0.250775121956769	0.80212775295867	0.998591218466416	Exon	Hippocampus
e893183	ENSG00000166548.15	ENSG00000166548	TK2	0.0070156839698537	0.552749960623298	0.250768907449752	0.802132554277478	0.998591218466416	Exon	Hippocampus
e341596	ENSG00000173221.13	ENSG00000173221	GLRX	-0.0214428255399111	1.72978544885691	-0.250768858342433	0.802132592217749	0.998591218466416	Exon	Hippocampus
e96997	ENSG00000203705.10	ENSG00000203705	TATDN3	0.0080722665389779	0.736330497258082	0.25076283099782	0.802137248942388	0.998591218466416	Exon	Hippocampus
e37321	ENSG00000157077.14	ENSG00000157077	ZFYVE9	0.0084383455906567	0.675437883613371	0.250761702972335	0.802138120455323	0.998591218466416	Exon	Hippocampus
e565911	ENSG00000148408.12	ENSG00000148408	CACNA1B	-0.0170594323492179	-0.232286327373749	-0.250761398472873	0.802138355711769	0.998591218466416	Exon	Hippocampus
e724357	ENSG00000072041.16	ENSG00000072041	SLC6A15	0.0119684460037922	0.729497938205431	0.25076087781683	0.802138757970948	0.998591218466416	Exon	Hippocampus
e58015	ENSG00000163349.21	ENSG00000163349	HIPK1	-0.0079188582074975	4.79131573675337	-0.250755022550485	0.802143281756947	0.998591218466416	Exon	Hippocampus
e743205	ENSG00000051825.14	ENSG00000051825	MPHOSPH9	-0.0117318227760979	-1.50479970405181	-0.250754763360095	0.802143482007916	0.998591218466416	Exon	Hippocampus
e260845	ENSG00000136603.13	ENSG00000136603	SKIL	-0.0084558477290654	1.30774415341674	-0.250753930242407	0.802144125676252	0.998591218466416	Exon	Hippocampus
e915899	ENSG00000129219.13	ENSG00000129219	PLD2	0.0173717730438728	-2.29416163249472	0.25075164772806	0.802145889151939	0.998591218466416	Exon	Hippocampus
e509116	ENSG00000104375.15	ENSG00000104375	STK3	0.0185376895437571	-1.87070762137891	0.250747935869215	0.802148756944542	0.998591218466416	Exon	Hippocampus
e719575	ENSG00000135679.22	ENSG00000135679	MDM2	0.0083981626550803	4.90279076150388	0.250747746924152	0.802148902924101	0.998591218466416	Exon	Hippocampus
e752319	ENSG00000133083.14	ENSG00000133083	DCLK1	0.0198512840230424	1.89321733873522	0.250745566980139	0.802150587156316	0.998591218466416	Exon	Hippocampus
e622763	ENSG00000074319.12	ENSG00000074319	TSG101	-0.0076275048851954	0.043410816342814	-0.250736938545208	0.802157253523766	0.998591218466416	Exon	Hippocampus
e565442	ENSG00000165724.5	ENSG00000165724	ZMYND19	0.007392759410187	0.718812539167191	0.25072758147747	0.802164482852527	0.998591218466416	Exon	Hippocampus
e51631	ENSG00000162688.16	ENSG00000162688	AGL	-0.0104076746226337	-0.0560887709201975	-0.250716016826598	0.802173417797248	0.998591218466416	Exon	Hippocampus
e745718	ENSG00000111450.13	ENSG00000111450	STX2	0.011243625272939	-0.359455713566432	0.250715457988373	0.802173849560932	0.998591218466416	Exon	Hippocampus
e947415	ENSG00000108784.9	ENSG00000108784	NAGLU	-0.0175974210186821	-1.66196648621266	-0.250709521980159	0.802178435780606	0.998591218466416	Exon	Hippocampus
e398422	ENSG00000118482.11	ENSG00000118482	PHF3	0.0089556764522357	0.531194124090872	0.250706706731818	0.802180610872194	0.998591218466416	Exon	Hippocampus
e600581	ENSG00000203867.7	ENSG00000203867	RBM20	-0.0197351174217831	-2.68142612620021	-0.250703599259045	0.802183011741353	0.998591218466416	Exon	Hippocampus
e1153552	ENSG00000068400.13	ENSG00000068400	GRIPAP1	-0.0088135060948941	0.720141224646859	-0.250702211816891	0.802184083695704	0.998591218466416	Exon	Hippocampus
e250635	ENSG00000114019.14	ENSG00000114019	AMOTL2	-0.016146355530267	-0.610683822431206	-0.250701678160323	0.802184496005231	0.998591218466416	Exon	Hippocampus
e378048	ENSG00000111801.15	ENSG00000111801	BTN3A3	0.0142476246775882	-1.90027906088427	0.250699659267616	0.802186055826685	0.998591218466416	Exon	Hippocampus
e1018122	ENSG00000104980.7	ENSG00000104980	TIMM44	-0.0189415944528981	-3.07595157962773	-0.250694968833108	0.802189679717404	0.998591218466416	Exon	Hippocampus
e1170161	ENSG00000156504.16	ENSG00000156504	FAM122B	0.0175269527875318	-0.828751783952461	0.250690818547788	0.802192886285397	0.998591218466416	Exon	Hippocampus
e777016	ENSG00000129521.13	ENSG00000129521	EGLN3	-0.0121836439674492	-0.232205192853591	-0.250688074102527	0.802195006683701	0.998591218466416	Exon	Hippocampus
e359988	ENSG00000070814.17	ENSG00000070814	TCOF1	0.0083954342176759	0.156730686586194	0.250679787243266	0.802201409240506	0.998591218466416	Exon	Hippocampus
e1080094	ENSG00000125772.12	ENSG00000125772	GPCPD1	-0.0162241054136555	-0.853741013755663	-0.250676619746406	0.802203856501541	0.998591218466416	Exon	Hippocampus
e637992	ENSG00000149499.11	ENSG00000149499	EML3	-0.0194801340491517	-2.71149245643618	-0.250666954134239	0.802211324327152	0.998591218466416	Exon	Hippocampus
e35329	ENSG00000159658.10	ENSG00000159658	EFCAB14	0.0084838974222596	1.02577884444391	0.250666472464247	0.802211696474516	0.998591218466416	Exon	Hippocampus
e313471	ENSG00000164125.15	ENSG00000164125	FAM198B	-0.0115522171929187	0.923330323360458	-0.250663518328895	0.802213978896458	0.998591218466416	Exon	Hippocampus
e924768	ENSG00000007174.17	ENSG00000007174	DNAH9	-0.0288952522708374	-2.58844439518728	-0.250656545473372	0.802219366265822	0.998591218466416	Exon	Hippocampus
e754782	ENSG00000083635.7	ENSG00000083635	NUFIP1	-0.0146618427290599	-2.26226030276256	-0.250654405009939	0.802221020033105	0.998591218466416	Exon	Hippocampus
e108183	ENSG00000259823.5	ENSG00000259823	LYPD8	0.0310079998269839	-2.68639409136715	0.250638469739426	0.802233331987824	0.998591218466416	Exon	Hippocampus
e990862	ENSG00000267756.1	ENSG00000267756		0.0148032494548106	-0.292990755711303	0.250635994936026	0.802235244081996	0.998591218466416	Exon	Hippocampus
e403625	ENSG00000272514.5	ENSG00000272514	CFAP206	0.0205707473861589	-2.34900789949439	0.250635695890981	0.802235475131657	0.998591218466416	Exon	Hippocampus
e333435	ENSG00000145740.18	ENSG00000145740	SLC30A5	-0.0095211161628345	-0.189480659416384	-0.250629519082222	0.802240247492061	0.998591218466416	Exon	Hippocampus
e1084858	ENSG00000175170.14	ENSG00000175170	FAM182B	-0.0226920564880854	-3.04510883097645	-0.250628502117654	0.802241033225603	0.998591218466416	Exon	Hippocampus
e166763	ENSG00000115827.13	ENSG00000115827	DCAF17	0.0132641965332122	-1.58525761740481	0.250625163408071	0.802243612801749	0.998591218466416	Exon	Hippocampus
e383214	ENSG00000204410.14	ENSG00000204410	MSH5	0.0196409780358754	-2.82302209629066	0.250624841209734	0.8022438617409	0.998591218466416	Exon	Hippocampus
e651661	ENSG00000172890.11	ENSG00000172890	NADSYN1	0.0108730637077267	-0.126166875470162	0.250622232925365	0.802245876972697	0.998591218466416	Exon	Hippocampus
e261331	ENSG00000075651.15	ENSG00000075651	PLD1	-0.0180506600965761	-0.962292569321207	-0.250620156089161	0.802247481594059	0.998591218466416	Exon	Hippocampus
e1139229	ENSG00000100364.18	ENSG00000100364	KIAA0930	-0.0095971978548275	1.97100534732958	-0.250618012679854	0.80224913765253	0.998591218466416	Exon	Hippocampus
e47848	ENSG00000122417.15	ENSG00000122417	ODF2L	0.0193624766175129	-2.68222461629635	0.2506116715649	0.802254036981971	0.998591218466416	Exon	Hippocampus
e1020404	ENSG00000080573.6	ENSG00000080573	COL5A3	-0.0172194052173434	-1.0311269212968	-0.25061045236295	0.802254978973675	0.998591218466416	Exon	Hippocampus
e338564	ENSG00000271043.2	ENSG00000271043	MTRNR2L2	0.0342193519045512	-2.10875820107976	0.250603342696146	0.802260472119545	0.998591218466416	Exon	Hippocampus
e752074	ENSG00000172915.18	ENSG00000172915	NBEA	0.0116097796590315	3.51241189426584	0.25060303604128	0.802260709050688	0.998591218466416	Exon	Hippocampus
e878774	ENSG00000178188.14	ENSG00000178188	SH2B1	0.0069411190897224	1.43688731912908	0.250592946379606	0.802268504649117	0.998591218466416	Exon	Hippocampus
e823337	ENSG00000171763.17	ENSG00000171763	SPATA5L1	0.0137658877693487	-2.10148532396316	0.25058916569894	0.802271425730177	0.998591218466416	Exon	Hippocampus
e74429	ENSG00000125462.16	ENSG00000125462	C1orf61	0.0111876785411749	4.12580939282436	0.250579113082876	0.802279192733001	0.998591218466416	Exon	Hippocampus
e774363	ENSG00000100949.14	ENSG00000100949	RABGGTA	0.01412521245881	-2.04046779986369	0.250575972655656	0.802281619140948	0.998591218466416	Exon	Hippocampus
e992105	ENSG00000141452.9	ENSG00000141452	C18orf8	0.0094526157331983	-0.929234358961585	0.25056110981927	0.802293102733258	0.998591218466416	Exon	Hippocampus
e71537	ENSG00000169231.13	ENSG00000169231	THBS3	0.0150202029107092	-1.59601779706803	0.250559510625787	0.802294338333481	0.998591218466416	Exon	Hippocampus
e918985	ENSG00000072778.19	ENSG00000072778	ACADVL	0.0102149987022143	0.856304484350494	0.250556401170614	0.802296740823123	0.998591218466416	Exon	Hippocampus
e905667	ENSG00000154099.17	ENSG00000154099	DNAAF1	0.0302413142382287	-3.09634156235476	0.250554456755671	0.802298243156961	0.998591218466416	Exon	Hippocampus
e412095	ENSG00000079819.17	ENSG00000079819	EPB41L2	0.0124991185455161	-1.26470900186488	0.250547923121682	0.802303291312919	0.998591218466416	Exon	Hippocampus
e26170	ENSG00000214193.9	ENSG00000214193	SH3D21	0.0149016077530729	0.46892990541636	0.250545878835635	0.802304870814606	0.998591218466416	Exon	Hippocampus
e792161	ENSG00000258653.3	ENSG00000258653		-0.0198079493522063	-2.65394881790678	-0.250543578056169	0.802306648494904	0.998591218466416	Exon	Hippocampus
e471712	ENSG00000105875.13	ENSG00000105875	WDR91	0.0131791788705198	-0.757258051419371	0.250528992106836	0.802317918245065	0.998591218466416	Exon	Hippocampus
e1010440	ENSG00000005206.16	ENSG00000005206	SPPL2B	-0.0158334345999374	-2.11236602869907	-0.250527925520482	0.802318742338519	0.998591218466416	Exon	Hippocampus
e930759	ENSG00000108641.14	ENSG00000108641	B9D1	0.0135846759186577	-1.23687473197871	0.250522318938842	0.802323074243837	0.998591218466416	Exon	Hippocampus
e974810	ENSG00000132478.9	ENSG00000132478	UNK	0.0129313615068442	-2.27960483743496	0.250521806400917	0.802323470254742	0.998591218466416	Exon	Hippocampus
e671158	ENSG00000149428.18	ENSG00000149428	HYOU1	0.0091622598446486	1.01718919262711	0.250517878038971	0.802326505493621	0.998591218466416	Exon	Hippocampus
e483733	ENSG00000280273.1	ENSG00000280273		0.0183615155151672	-2.28342104444606	0.250517063751032	0.802327134651504	0.998591218466416	Exon	Hippocampus
e1014226	ENSG00000160633.12	ENSG00000160633	SAFB	-0.0093932796413924	0.253905660269185	-0.250514470022762	0.802329138691115	0.998591218466416	Exon	Hippocampus
e42872	ENSG00000213625.8	ENSG00000213625	LEPROT	0.0145707442375565	-2.16400009193256	0.250509765372995	0.802332773733859	0.998591218466416	Exon	Hippocampus
e316189	ENSG00000164117.13	ENSG00000164117	FBXO8	-0.0101325301828649	-0.219982264238854	-0.250508524816488	0.802333732249269	0.998591218466416	Exon	Hippocampus
e66268	ENSG00000143434.15	ENSG00000143434	SEMA6C	0.0139131341047464	-1.77610776839459	0.250507793949726	0.802334296953273	0.998591218466416	Exon	Hippocampus
e976356	ENSG00000175931.12	ENSG00000175931	UBE2O	0.0115673089731845	-0.523681707058787	0.250507780725453	0.802334307171005	0.998591218466416	Exon	Hippocampus
e371411	ENSG00000050748.17	ENSG00000050748	MAPK9	0.0195380043833495	-2.88349661249244	0.250501566595277	0.802339108521192	0.998591218466416	Exon	Hippocampus
e821532	ENSG00000166762.16	ENSG00000166762	CATSPER2	0.0204692617133643	-2.6357008272981	0.250496969023487	0.802342660841713	0.998591218466416	Exon	Hippocampus
e769038	ENSG00000129472.12	ENSG00000129472	RAB2B	-0.0086049159797604	-0.51710181472678	-0.250492609001669	0.802346029622693	0.998591218466416	Exon	Hippocampus
e451919	ENSG00000105793.15	ENSG00000105793	GTPBP10	0.0109273303248811	-0.871296812840241	0.250491409257537	0.802346956608428	0.998591218466416	Exon	Hippocampus
e444966	ENSG00000009950.15	ENSG00000009950	MLXIPL	-0.0196932993008318	-2.87826196275417	-0.250486181493855	0.802350995858253	0.998591218466416	Exon	Hippocampus
e529844	ENSG00000120156.20	ENSG00000120156	TEK	0.0137083293248482	-1.15464479876338	0.250482650305267	0.80235372424642	0.998591218466416	Exon	Hippocampus
e860519	ENSG00000167972.13	ENSG00000167972	ABCA3	-0.0123290232860888	1.38421578789388	-0.250476493666536	0.802358481205806	0.998591218466416	Exon	Hippocampus
e462443	ENSG00000005483.20	ENSG00000005483	KMT2E	0.0102783709037611	1.11213257128322	0.250476488143139	0.802358485473492	0.998591218466416	Exon	Hippocampus
e419304	ENSG00000131018.22	ENSG00000131018	SYNE1	-0.0122272210855759	2.32570900805745	-0.250472892330508	0.802361263800491	0.998591218466416	Exon	Hippocampus
e1119002	ENSG00000184702.17	ENSG00000184702	SEPT5	0.014311034267129	3.29026109052995	0.25046991049321	0.802363567737533	0.998591218466416	Exon	Hippocampus
e280725	ENSG00000038219.12	ENSG00000038219	BOD1L1	0.0076208509451976	0.895160032058985	0.25046270732857	0.802369133319218	0.998591218466416	Exon	Hippocampus
e35059	ENSG00000079277.19	ENSG00000079277	MKNK1	-0.0104909829688637	-0.0720299129805694	-0.250459134058406	0.802371894238186	0.998591218466416	Exon	Hippocampus
e481189	ENSG00000126870.15	ENSG00000126870	WDR60	-0.0081918298396503	2.36974378465646	-0.250457587651443	0.802373089084046	0.998591218466416	Exon	Hippocampus
e19237	ENSG00000117676.13	ENSG00000117676	RPS6KA1	0.020517404067156	-2.2893656818079	0.250456405855201	0.802374002210322	0.998591218466416	Exon	Hippocampus
e637534	ENSG00000167995.15	ENSG00000167995	BEST1	0.0176320094605209	1.42416747250906	0.250456296407568	0.802374086776105	0.998591218466416	Exon	Hippocampus
e153407	ENSG00000072135.12	ENSG00000072135	PTPN18	-0.0138527161471963	-2.03760787969662	-0.250454424427999	0.802375533179786	0.998591218466416	Exon	Hippocampus
e639137	ENSG00000133316.15	ENSG00000133316	WDR74	0.0107735424411097	-1.03963890576275	0.250446890790943	0.802381354126453	0.998591218466416	Exon	Hippocampus
e301314	ENSG00000109320.11	ENSG00000109320	NFKB1	-0.0153439905869486	-2.18612022882548	-0.250443938282004	0.802383635417622	0.998591218466416	Exon	Hippocampus
e967970	ENSG00000108370.16	ENSG00000108370	RGS9	0.0227565597557747	-2.86774064167394	0.250442149805145	0.802385017306375	0.998591218466416	Exon	Hippocampus
e715614	ENSG00000166986.13	ENSG00000166986	MARS	-0.0190524364439965	-2.56695546233687	-0.25044012038878	0.802386585360767	0.998591218466416	Exon	Hippocampus
e1131240	ENSG00000100281.13	ENSG00000100281	HMGXB4	-0.0107844552083088	-1.21457414078576	-0.250438749511281	0.802387644587171	0.998591218466416	Exon	Hippocampus
e1075708	ENSG00000197128.11	ENSG00000197128	ZNF772	0.015863958873259	-2.69254999605308	0.250438712705014	0.802387673026019	0.998591218466416	Exon	Hippocampus
e160552	ENSG00000115159.15	ENSG00000115159	GPD2	0.0104919463121644	1.28060125956426	0.250435019644206	0.802390526519528	0.998591218466416	Exon	Hippocampus
e883371	ENSG00000169896.16	ENSG00000169896	ITGAM	-0.0211730471670566	-2.54435354489774	-0.250433767676182	0.802391493870198	0.998591218466416	Exon	Hippocampus
e909047	ENSG00000167526.13	ENSG00000167526	RPL13	0.0090386315611864	2.45474630661064	0.250423362637455	0.802399533481213	0.998591218466416	Exon	Hippocampus
e356078	ENSG00000131504.15	ENSG00000131504	DIAPH1	-0.0108080994753388	-0.237437375919544	-0.250413784179561	0.802406934440573	0.998591218466416	Exon	Hippocampus
e903459	ENSG00000205084.10	ENSG00000205084	TMEM231	-0.0117001499981677	2.23799525434048	-0.250407399205399	0.80241186790998	0.998591218466416	Exon	Hippocampus
e301488	ENSG00000109332.19	ENSG00000109332	UBE2D3	-0.0134031697349529	-0.47274175758176	-0.250392655877605	0.802423259647467	0.998591218466416	Exon	Hippocampus
e1097248	ENSG00000171940.13	ENSG00000171940	ZNF217	-0.0192997641727593	-0.0518150983202763	-0.250390690776887	0.80242477802641	0.998591218466416	Exon	Hippocampus
e923159	ENSG00000166579.15	ENSG00000166579	NDEL1	0.0073083569608928	1.11394860044481	0.250385487115158	0.802428798755439	0.998591218466416	Exon	Hippocampus
e891008	ENSG00000140854.12	ENSG00000140854	KATNB1	-0.0116794382991364	-0.643977883679657	-0.250373388268992	0.80243814722776	0.998591218466416	Exon	Hippocampus
e110792	ENSG00000151693.9	ENSG00000151693	ASAP2	-0.0117789895297672	-0.520923255676078	-0.250369522128402	0.802441134502763	0.998591218466416	Exon	Hippocampus
e885876	ENSG00000102910.13	ENSG00000102910	LONP2	0.0051360077596606	1.71866747499706	0.250365967456842	0.802443881115602	0.998591218466416	Exon	Hippocampus
e111617	ENSG00000143882.10	ENSG00000143882	ATP6V1C2	0.037864828908008	-1.72936996469086	0.25036122915337	0.802447542297368	0.998591218466416	Exon	Hippocampus
e241962	ENSG00000121578.12	ENSG00000121578	B4GALT4	-0.0114776874091888	0.11248084039639	-0.250360833226978	0.802447848221087	0.998591218466416	Exon	Hippocampus
e772480	ENSG00000100897.17	ENSG00000100897	DCAF11	-0.0084464201746617	0.133420153391806	-0.250357487747963	0.802450433201235	0.998591218466416	Exon	Hippocampus
e377088	ENSG00000111913.16	ENSG00000111913	FAM65B	-0.0173447638452155	0.0304020329514036	-0.250345306237681	0.802459845612274	0.998591218466416	Exon	Hippocampus
e121214	ENSG00000115825.9	ENSG00000115825	PRKD3	-0.0165568737106728	-2.41619957645643	-0.250340930456092	0.802463226698819	0.998591218466416	Exon	Hippocampus
e986647	ENSG00000101577.9	ENSG00000101577	LPIN2	0.0076613334515039	0.343595364227032	0.250328583425759	0.802472767043757	0.998591218466416	Exon	Hippocampus
e993532	ENSG00000154080.13	ENSG00000154080	CHST9	-0.0221990907636545	-1.39506622237628	-0.250319549536662	0.802479747398306	0.998591218466416	Exon	Hippocampus
e855616	ENSG00000161999.11	ENSG00000161999	JMJD8	-0.0097236383738832	1.82851230018463	-0.250317843904934	0.80248106531688	0.998591218466416	Exon	Hippocampus
e1059865	ENSG00000134815.18	ENSG00000134815	DHX34	0.0149103975773329	-1.85005254810008	0.250313187284712	0.802484663427234	0.998591218466416	Exon	Hippocampus
e405379	ENSG00000112237.12	ENSG00000112237	CCNC	0.0113640003379355	-0.492483088771154	0.250302540283439	0.802492890243521	0.998591218466416	Exon	Hippocampus
e1068992	ENSG00000204611.6	ENSG00000204611	ZNF616	-0.0155395420262225	-2.56362694552622	-0.250302228111345	0.802493131455665	0.998591218466416	Exon	Hippocampus
e814513	ENSG00000021776.10	ENSG00000021776	AQR	-0.0092117783422187	-0.210235457250522	-0.250299730624817	0.802495061238316	0.998591218466416	Exon	Hippocampus
e283192	ENSG00000168228.14	ENSG00000168228	ZCCHC4	-0.0156930471358479	-2.29044412479967	-0.250297410938934	0.802496853637285	0.998591218466416	Exon	Hippocampus
e314387	ENSG00000109466.13	ENSG00000109466	KLHL2	0.0156344471606644	1.96419660180236	0.250293120796716	0.80250016859166	0.998591218466416	Exon	Hippocampus
e425257	ENSG00000164877.18	ENSG00000164877	MICALL2	0.018255979153321	-2.66714420566842	0.25029013938599	0.802502472303063	0.998591218466416	Exon	Hippocampus
e813471	ENSG00000198838.13	ENSG00000198838	RYR3	0.014610871968956	-1.4172156363309	0.250284946827919	0.80250648455384	0.998591218466416	Exon	Hippocampus
e759047	ENSG00000118922.17	ENSG00000118922	KLF12	0.0115158128935234	-0.520367140798	0.250274038564974	0.802514913304044	0.998591218466416	Exon	Hippocampus
e832998	ENSG00000074603.18	ENSG00000074603	DPP8	0.0074141812362162	0.381357383407015	0.250265198180015	0.802521744234092	0.998591218466416	Exon	Hippocampus
e859611	ENSG00000008710.18	ENSG00000008710	PKD1	-0.0149525015853755	0.536711048126459	-0.25026466835671	0.802522153626919	0.998591218466416	Exon	Hippocampus
e292203	ENSG00000018189.12	ENSG00000018189	RUFY3	-0.0077464464315	0.315954280853832	-0.250261499721566	0.802524602022618	0.998591218466416	Exon	Hippocampus
e1027924	ENSG00000104957.13	ENSG00000104957	CCDC130	-0.0098220712176603	-0.933826753670357	-0.2502537992915	0.802530552131955	0.998591218466416	Exon	Hippocampus
e575412	ENSG00000216937.12	ENSG00000216937	CCDC7	0.01917605793559	-1.42415722536952	0.25025277922917	0.80253134033326	0.998591218466416	Exon	Hippocampus
e181082	ENSG00000114933.15	ENSG00000114933	INO80D	-0.0086822090708166	-0.516487173156089	-0.250251583398829	0.802532264350618	0.998591218466416	Exon	Hippocampus
e1082229	ENSG00000089177.18	ENSG00000089177	KIF16B	0.0104302656214157	0.5838144706541	0.250246975244424	0.802535825071239	0.998591218466416	Exon	Hippocampus
e662986	ENSG00000152558.14	ENSG00000152558	TMEM123	-0.0139827015226712	1.3310251741883	-0.250243044574747	0.802538862302707	0.998591218466416	Exon	Hippocampus
e332966	ENSG00000153914.15	ENSG00000153914	SREK1	0.010082320429126	0.600608281930751	0.25023826036514	0.802542559069174	0.998591218466416	Exon	Hippocampus
e1048413	ENSG00000104835.14	ENSG00000104835	SARS2	0.0143156779260877	-2.23166888464029	0.250235306663303	0.802544841401554	0.998591218466416	Exon	Hippocampus
e890099	ENSG00000005194.14	ENSG00000005194	CIAPIN1	0.0098079023306382	-0.187896526629122	0.250234764132604	0.802545260616489	0.998591218466416	Exon	Hippocampus
e804820	ENSG00000075413.17	ENSG00000075413	MARK3	0.0056993609933186	1.23960076930624	0.250231189208451	0.802548022971457	0.998591218466416	Exon	Hippocampus
e873003	ENSG00000066654.13	ENSG00000066654	THUMPD1	0.0075175181213789	0.584579565399223	0.25022607341765	0.802551975963167	0.998591218466416	Exon	Hippocampus
e1075562	ENSG00000131845.14	ENSG00000131845	ZNF304	0.0113565175780426	-1.27115410410143	0.250225375495438	0.802552515250804	0.998591218466416	Exon	Hippocampus
e1153651	ENSG00000068400.13	ENSG00000068400	GRIPAP1	-0.0090721290917513	0.901224646133351	-0.250219732956983	0.802556875269148	0.998591218466416	Exon	Hippocampus
e1002219	ENSG00000166562.8	ENSG00000166562	SEC11C	-0.009866454333903	2.24032243180482	-0.250217818862986	0.802558354300779	0.998591218466416	Exon	Hippocampus
e170076	ENSG00000237298.9	ENSG00000237298	TTN-AS1	-0.016125215472609	-2.23083094845752	-0.25020403882805	0.802569002235357	0.998591218466416	Exon	Hippocampus
e83105	ENSG00000230849.2	ENSG00000230849	GOT2P2	0.0183378224987507	-2.38152309529764	0.250202781874436	0.802569973494512	0.998591218466416	Exon	Hippocampus
e915912	ENSG00000129219.13	ENSG00000129219	PLD2	0.0181772403029787	-2.16361588042105	0.250202692778487	0.80257004233975	0.998591218466416	Exon	Hippocampus
e256221	ENSG00000144893.12	ENSG00000144893	MED12L	-0.0180388428402759	-2.09211164311553	-0.250201687336204	0.802570819254117	0.998591218466416	Exon	Hippocampus
e703247	ENSG00000135472.8	ENSG00000135472	FAIM2	-0.0158891813417635	2.45691537570527	-0.250200396792409	0.802571816469294	0.998591218466416	Exon	Hippocampus
e1101446	ENSG00000075043.18	ENSG00000075043	KCNQ2	0.02521886912984	-3.25601085250514	0.250199916444029	0.802572187639032	0.998591218466416	Exon	Hippocampus
e126669	ENSG00000115306.15	ENSG00000115306	SPTBN1	0.0064043409389527	4.39537585231768	0.250198402722972	0.802573357305904	0.998591218466416	Exon	Hippocampus
e1051365	ENSG00000105245.9	ENSG00000105245	NUMBL	-0.0137422362366927	2.53261216793774	-0.250182481388238	0.802585659901843	0.998591218466416	Exon	Hippocampus
e328853	ENSG00000151883.17	ENSG00000151883	PARP8	0.0148037381944881	-1.36920378411625	0.250180938941467	0.802586851770568	0.998591218466416	Exon	Hippocampus
e46130	ENSG00000162616.8	ENSG00000162616	DNAJB4	-0.013296981258003	1.59280526283033	-0.250172985539732	0.80259299747508	0.998591218466416	Exon	Hippocampus
e454516	ENSG00000127922.9	ENSG00000127922	SHFM1	-0.0183092822401014	-2.33962786914849	-0.250166807310082	0.802597771487808	0.998591218466416	Exon	Hippocampus
e405324	ENSG00000228439.5	ENSG00000228439	TSTD3	-0.0102086787794204	-0.65719510288916	-0.250166233681947	0.802598214739435	0.998591218466416	Exon	Hippocampus
e573779	ENSG00000136758.18	ENSG00000136758	YME1L1	-0.0076501001975061	3.12709265978805	-0.250165275328936	0.802598955274262	0.998591218466416	Exon	Hippocampus
e1132416	ENSG00000128309.16	ENSG00000128309	MPST	0.0118054141671714	0.159738643577469	0.250163055610187	0.80260067048742	0.998591218466416	Exon	Hippocampus
e182320	ENSG00000144406.18	ENSG00000144406	UNC80	-0.0149631452974475	0.683322828733218	-0.25016018047334	0.802602892154335	0.998591218466416	Exon	Hippocampus
e742008	ENSG00000130779.19	ENSG00000130779	CLIP1	-0.0072765586319637	1.25998056650771	-0.250159995156449	0.802603035351889	0.998591218466416	Exon	Hippocampus
e995269	ENSG00000153391.15	ENSG00000153391	INO80C	0.0132437210530335	-1.74212977802292	0.250157754458594	0.802604766778245	0.998591218466416	Exon	Hippocampus
e470831	ENSG00000128585.17	ENSG00000128585	MKLN1	0.007747314920623	4.08163365334197	0.250156908476497	0.802605420483636	0.998591218466416	Exon	Hippocampus
e55236	ENSG00000184371.13	ENSG00000184371	CSF1	-0.0191912456619034	-0.960578302643474	-0.250154326394226	0.802607415705321	0.998591218466416	Exon	Hippocampus
e341325	ENSG00000198677.10	ENSG00000198677	TTC37	-0.0078281114959631	0.579032199242372	-0.250151857086472	0.802609323785305	0.998591218466416	Exon	Hippocampus
e1043976	ENSG00000011600.11	ENSG00000011600	TYROBP	0.0292806127224811	-2.65273411771554	0.250148934748544	0.80261158193165	0.998591218466416	Exon	Hippocampus
e483565	ENSG00000253641.5	ENSG00000253641		0.015329997180871	-0.372900450506517	0.250148784653026	0.802611697913368	0.998591218466416	Exon	Hippocampus
e324676	ENSG00000113407.13	ENSG00000113407	TARS	-0.0115692336083149	-0.259462924577959	-0.250146060156401	0.802613803185528	0.998591218466416	Exon	Hippocampus
e154212	ENSG00000197927.12	ENSG00000197927	C2orf27A	-0.0171980324124945	-2.51212714282835	-0.250142731088952	0.802616375623414	0.998591218466416	Exon	Hippocampus
e894298	ENSG00000067955.13	ENSG00000067955	CBFB	-0.0132762714794775	0.332346103650892	-0.25014266510839	0.802616426607953	0.998591218466416	Exon	Hippocampus
e893207	ENSG00000166548.15	ENSG00000166548	TK2	-0.0066521031778077	0.295840266443828	-0.250134163500433	0.802622995982572	0.998591218466416	Exon	Hippocampus
e349940	ENSG00000113522.13	ENSG00000113522	RAD50	0.0118139483690263	-0.36778703335994	0.250132784430206	0.802624061621004	0.998591218466416	Exon	Hippocampus
e408971	ENSG00000196591.11	ENSG00000196591	HDAC2	0.0101345511685973	0.128176624100452	0.250127119043695	0.802628439395835	0.998591218466416	Exon	Hippocampus
e710555	ENSG00000257390.5	ENSG00000257390		0.0084360961675686	-0.291650945994143	0.250126688363103	0.802628772192917	0.998591218466416	Exon	Hippocampus
e540314	ENSG00000178966.16	ENSG00000178966	RMI1	-0.020107478737807	-3.0764214820946	-0.250126550243764	0.802628878921005	0.998591218466416	Exon	Hippocampus
e979741	ENSG00000171298.12	ENSG00000171298	GAA	-0.0123408818841379	-1.28110821086465	-0.250122698539956	0.802631855225354	0.998591218466416	Exon	Hippocampus
e1002927	ENSG00000081913.13	ENSG00000081913	PHLPP1	-0.0100406393655868	1.11201217335435	-0.250122514664908	0.802631997310107	0.998591218466416	Exon	Hippocampus
e1067141	ENSG00000131409.12	ENSG00000131409	LRRC4B	0.020724942318554	-1.85960447318859	0.25012241039257	0.802632077883899	0.998591218466416	Exon	Hippocampus
e825596	ENSG00000092439.13	ENSG00000092439	TRPM7	0.0100755263938335	0.895693719975945	0.250120577647768	0.802633494091083	0.998591218466416	Exon	Hippocampus
e1008574	ENSG00000115286.19	ENSG00000115286	NDUFS7	0.0152646447300477	-1.55710013571284	0.250105518119723	0.802645130985083	0.998591218466416	Exon	Hippocampus
e590910	ENSG00000107779.12	ENSG00000107779	BMPR1A	0.0090769084608949	1.64372964265164	0.250105020427853	0.80264551556545	0.998591218466416	Exon	Hippocampus
e211661	ENSG00000076242.14	ENSG00000076242	MLH1	-0.0138695485001882	-2.15751337737923	-0.250102233296715	0.802647669260183	0.998591218466416	Exon	Hippocampus
e221570	ENSG00000172037.13	ENSG00000172037	LAMB2	-0.0203418185841477	-0.806082652084312	-0.25010134639772	0.802648354592332	0.998591218466416	Exon	Hippocampus
e982049	ENSG00000185359.12	ENSG00000185359	HGS	-0.0117229664869403	-1.11141905490017	-0.250099500139736	0.802649781249025	0.998591218466416	Exon	Hippocampus
e824704	ENSG00000156958.14	ENSG00000156958	GALK2	0.0088832289783366	-0.0807138329305072	0.250093270708362	0.802654594914847	0.998591218466416	Exon	Hippocampus
e238587	ENSG00000114439.18	ENSG00000114439	BBX	-0.0105480834653738	1.35023176547948	-0.250090991360862	0.802656356235937	0.998591218466416	Exon	Hippocampus
e866452	ENSG00000187555.14	ENSG00000187555	USP7	0.0084082788863738	0.724341913776739	0.250082140832066	0.802663195318077	0.998591218466416	Exon	Hippocampus
e721941	ENSG00000111615.13	ENSG00000111615	KRR1	-0.0106047650522119	0.314259432866231	-0.25007905666003	0.802665578558439	0.998591218466416	Exon	Hippocampus
e775768	ENSG00000092108.20	ENSG00000092108	SCFD1	0.0082810139686092	0.405636501131304	0.250076367821733	0.802667656313026	0.998591218466416	Exon	Hippocampus
e766655	ENSG00000129566.12	ENSG00000129566	TEP1	0.0173566945454824	-2.55018850585901	0.250075571071496	0.802668271988644	0.998591218466416	Exon	Hippocampus
e392469	ENSG00000124587.13	ENSG00000124587	PEX6	0.0150060115745747	-1.10802051810608	0.25007513601165	0.802668608174024	0.998591218466416	Exon	Hippocampus
e437804	ENSG00000078967.12	ENSG00000078967	UBE2D4	-0.0102832843299813	-1.14409218806383	-0.250070997186145	0.802671806385572	0.998591218466416	Exon	Hippocampus
e1075593	ENSG00000188785.11	ENSG00000188785	ZNF548	-0.0106060079313799	-1.38472147694427	-0.250067984459454	0.802674134424268	0.998591218466416	Exon	Hippocampus
e796908	ENSG00000100722.18	ENSG00000100722	ZC3H14	0.0091035860390052	-0.119387751589927	0.250066195668915	0.802675516685763	0.998591218466416	Exon	Hippocampus
e288948	ENSG00000134853.11	ENSG00000134853	PDGFRA	0.0117277744041663	-0.0936983397070288	0.250065539094867	0.802676024043826	0.998591218466416	Exon	Hippocampus
e65168	ENSG00000143374.15	ENSG00000143374	TARS2	-0.0106216252666345	-1.28493307894978	-0.25006347989224	0.802677615263301	0.998591218466416	Exon	Hippocampus
e57643	ENSG00000116793.15	ENSG00000116793	PHTF1	-0.010081131652416	0.628638308534758	-0.250058455073414	0.802681498123867	0.998591218466416	Exon	Hippocampus
e248665	ENSG00000017260.19	ENSG00000017260	ATP2C1	0.0081295320940266	1.48950315832843	0.250058354661058	0.802681575716202	0.998591218466416	Exon	Hippocampus
e186420	ENSG00000163482.11	ENSG00000163482	STK36	0.0109540518162408	0.493723063974964	0.250057565367019	0.80268218563292	0.998591218466416	Exon	Hippocampus
e792730	ENSG00000119688.20	ENSG00000119688	ABCD4	-0.0088645709806771	0.753556512193626	-0.250055043939681	0.802684134033959	0.998591218466416	Exon	Hippocampus
e154485	ENSG00000224043.7	ENSG00000224043	CCNT2-AS1	0.0145575978272069	-0.681938835307648	0.250054370298299	0.802684654582014	0.998591218466416	Exon	Hippocampus
e157885	ENSG00000080345.17	ENSG00000080345	RIF1	0.0070982303691419	3.33724839158988	0.250049602754266	0.802688338645268	0.998591218466416	Exon	Hippocampus
e992239	ENSG00000141458.12	ENSG00000141458	NPC1	-0.0223973804341359	-2.52892625986338	-0.250048817425939	0.802688945498865	0.998591218466416	Exon	Hippocampus
e949980	ENSG00000108852.14	ENSG00000108852	MPP2	-0.0095880098405417	-0.150495401501357	-0.250046214830405	0.802690956626032	0.998591218466416	Exon	Hippocampus
e930697	ENSG00000108641.14	ENSG00000108641	B9D1	0.0136227237344958	-1.24187528473361	0.250042457373396	0.802693860162055	0.998591218466416	Exon	Hippocampus
e764430	ENSG00000126216.13	ENSG00000126216	TUBGCP3	-0.008077271560143	-0.317945693700704	-0.250035931533187	0.80269890294405	0.998591218466416	Exon	Hippocampus
e970661	ENSG00000133195.11	ENSG00000133195	SLC39A11	0.014598870586347	-2.08284902736807	0.250027737487337	0.802705234828038	0.998591218466416	Exon	Hippocampus
e491472	ENSG00000134014.16	ENSG00000134014	ELP3	0.0104403542210814	-0.583990739759416	0.250025700234747	0.802706809100849	0.998591218466416	Exon	Hippocampus
e670972	ENSG00000196655.10	ENSG00000196655	TRAPPC4	-0.008312431275202	0.1449997078843	-0.250007982268336	0.80272050057042	0.998591218466416	Exon	Hippocampus
e62191	ENSG00000276975.2	ENSG00000276975	HYDIN2	0.0204672209894119	-1.97294434772307	0.250005199390024	0.802722651031186	0.998591218466416	Exon	Hippocampus
e96835	ENSG00000065600.12	ENSG00000065600	TMEM206	0.0163468047231761	-0.749113121251828	0.249999829301774	0.802726800754816	0.998591218466416	Exon	Hippocampus
e868204	ENSG00000175595.14	ENSG00000175595	ERCC4	0.0144040974250028	-2.21301964252775	0.249983154440473	0.802739686252021	0.998591218466416	Exon	Hippocampus
e555580	ENSG00000167110.16	ENSG00000167110	GOLGA2	0.0095939040239363	-0.82105071436787	0.249981840095205	0.802740701914469	0.998591218466416	Exon	Hippocampus
e883303	ENSG00000089280.18	ENSG00000089280	FUS	-0.0101834198962479	-0.895557291769178	-0.249978971812719	0.802742918385597	0.998591218466416	Exon	Hippocampus
e672746	ENSG00000181264.8	ENSG00000181264	TMEM136	-0.0161224691504441	-2.36949833023386	-0.249970574648727	0.802749407320321	0.998591218466416	Exon	Hippocampus
e1093413	ENSG00000101109.11	ENSG00000101109	STK4	0.0143791704453667	-2.04841233146337	0.249956431535082	0.802760336486469	0.998591218466416	Exon	Hippocampus
e1151817	ENSG00000078061.12	ENSG00000078061	ARAF	-0.0157335817574139	-2.42052438269343	-0.249951004379199	0.802764530360271	0.998591218466416	Exon	Hippocampus
e599834	ENSG00000108018.15	ENSG00000108018	SORCS1	0.0313426611943903	-2.64174348085208	0.249950984705824	0.802764545563023	0.998591218466416	Exon	Hippocampus
e618721	ENSG00000110315.6	ENSG00000110315	RNF141	0.0104462892759339	1.7202117122208	0.249946139750737	0.802768289541804	0.998591218466416	Exon	Hippocampus
e222818	ENSG00000164068.15	ENSG00000164068	RNF123	0.0126199643275771	-0.954177266879604	0.249944842934154	0.802769291668226	0.998591218466416	Exon	Hippocampus
e938676	ENSG00000132141.13	ENSG00000132141	CCT6B	0.0204037367910404	-3.08004683427355	0.249940159818228	0.802772910589963	0.998591218466416	Exon	Hippocampus
e529856	ENSG00000120156.20	ENSG00000120156	TEK	-0.0162400143343533	-1.97696710477864	-0.249925168778905	0.802784495084701	0.998591218466416	Exon	Hippocampus
e1097451	ENSG00000124098.9	ENSG00000124098	FAM210B	0.0114934488306266	3.5411218422319	0.24992381476359	0.802785541417452	0.998591218466416	Exon	Hippocampus
e689240	ENSG00000084444.13	ENSG00000084444	FAM234B	0.0129636501079859	0.659371525787568	0.24992267554446	0.802786421763963	0.998591218466416	Exon	Hippocampus
e950507	ENSG00000168591.15	ENSG00000168591	TMUB2	0.0104172107601404	-1.5684176274141	0.249921875000712	0.802787040394784	0.998591218466416	Exon	Hippocampus
e364441	ENSG00000113645.14	ENSG00000113645	WWC1	-0.0105216910341741	-0.275075844347431	-0.249920345156721	0.802788222602408	0.998591218466416	Exon	Hippocampus
e558538	ENSG00000097007.17	ENSG00000097007	ABL1	-0.009888273449943	0.181353841588031	-0.249918310630073	0.802789794811079	0.998591218466416	Exon	Hippocampus
e96140	ENSG00000143469.17	ENSG00000143469	SYT14	-0.009997847487648	-0.431982495722625	-0.249905195638367	0.802799929621959	0.998591218466416	Exon	Hippocampus
e925767	ENSG00000175106.16	ENSG00000175106	TVP23C	-0.0140076153376229	-1.27890054441723	-0.249904835316256	0.802800208066863	0.998591218466416	Exon	Hippocampus
e331248	ENSG00000113448.17	ENSG00000113448	PDE4D	0.0107606397873303	0.949585734875346	0.249899691444583	0.802804183082	0.998591218466416	Exon	Hippocampus
e140030	ENSG00000153574.8	ENSG00000153574	RPIA	0.0097440341177671	-0.717637418240062	0.249898850792005	0.802804832711198	0.998591218466416	Exon	Hippocampus
e295201	ENSG00000249307.5	ENSG00000249307	LINC01088	0.031187188505876	-2.77591763730442	0.249898734765811	0.802804922372508	0.998591218466416	Exon	Hippocampus
e596149	ENSG00000107521.18	ENSG00000107521	HPS1	-0.0143959526999728	-2.10079916840174	-0.24988178638855	0.802818019561362	0.998591218466416	Exon	Hippocampus
e1020974	ENSG00000130816.14	ENSG00000130816	DNMT1	0.0136830118808854	-1.79321251893471	0.249880851040922	0.802818742371091	0.998591218466416	Exon	Hippocampus
e1095658	ENSG00000124151.18	ENSG00000124151	NCOA3	-0.0096196033483131	-0.727880899349096	-0.249880759360522	0.802818813219075	0.998591218466416	Exon	Hippocampus
e647804	ENSG00000173120.14	ENSG00000173120	KDM2A	-0.0098435139887591	-0.805182166158844	-0.249879192913891	0.802820023724358	0.998591218466416	Exon	Hippocampus
e457851	ENSG00000121716.19	ENSG00000121716	PILRB	0.0144778572552292	-0.300509924115185	0.249877800894226	0.802821099437855	0.998591218466416	Exon	Hippocampus
e767310	ENSG00000165792.17	ENSG00000165792	METTL17	-0.0118159724031801	-1.37924673114271	-0.249875957290686	0.802822524123198	0.998591218466416	Exon	Hippocampus
e643142	ENSG00000149809.14	ENSG00000149809	TM7SF2	0.0147948177391309	-1.64775466003941	0.249874894546296	0.802823345382691	0.998591218466416	Exon	Hippocampus
e366796	ENSG00000182230.11	ENSG00000182230	FAM153B	-0.0199156864889615	2.25334770105172	-0.249872089326137	0.802825513180349	0.998591218466416	Exon	Hippocampus
e910531	ENSG00000141013.15	ENSG00000141013	GAS8	-0.0139034392614395	-1.91113419210177	-0.249869505495663	0.802827509895443	0.998591218466416	Exon	Hippocampus
e24239	ENSG00000121900.18	ENSG00000121900	TMEM54	-0.013830345555005	-1.27549553007285	-0.249862647791515	0.802832809352087	0.998591218466416	Exon	Hippocampus
e263892	ENSG00000058063.15	ENSG00000058063	ATP11B	0.0194738472636651	-2.87717213386798	0.249856017604357	0.802837932998133	0.998591218466416	Exon	Hippocampus
e263922	ENSG00000058063.15	ENSG00000058063	ATP11B	0.0194738472636651	-2.87717213386798	0.249856017604357	0.802837932998133	0.998591218466416	Exon	Hippocampus
e484697	ENSG00000251468.2	ENSG00000251468		0.03019174488931	-2.45488385726813	0.249851839466389	0.802841161765066	0.998591218466416	Exon	Hippocampus
e487203	ENSG00000147416.10	ENSG00000147416	ATP6V1B2	0.0153133771608703	1.6067748653612	0.24984969433846	0.802842819470882	0.998591218466416	Exon	Hippocampus
e868695	ENSG00000103512.14	ENSG00000103512	NOMO1	-0.0103714657759459	0.629675394060741	-0.249846801639292	0.802845054884069	0.998591218466416	Exon	Hippocampus
e1021549	ENSG00000105401.7	ENSG00000105401	CDC37	0.008438735103307	1.03869457006916	0.249846387989259	0.802845374543691	0.998591218466416	Exon	Hippocampus
e1009344	ENSG00000071564.14	ENSG00000071564	TCF3	0.0106754539998025	-0.45357732983104	0.249842329629807	0.802848510756117	0.998591218466416	Exon	Hippocampus
e311952	ENSG00000164144.15	ENSG00000164144	ARFIP1	0.0093205233079196	-0.363740238446144	0.249841333199429	0.802849280776453	0.998591218466416	Exon	Hippocampus
e418657	ENSG00000131018.22	ENSG00000131018	SYNE1	0.0102349701927063	1.62821089956985	0.249840796285768	0.802849695692063	0.998591218466416	Exon	Hippocampus
e73961	ENSG00000160783.19	ENSG00000160783	PMF1	-0.0116842282392671	-0.625626475167819	-0.249837104132089	0.802852548912452	0.998591218466416	Exon	Hippocampus
e916265	ENSG00000108523.15	ENSG00000108523	RNF167	0.0086279730251283	-0.823221109421624	0.249828994427966	0.802858815934185	0.998591218466416	Exon	Hippocampus
e13622	ENSG00000127463.13	ENSG00000127463	EMC1	0.0087105346546325	-0.464967887772101	0.249827346028608	0.802860089786729	0.998591218466416	Exon	Hippocampus
e610228	ENSG00000177542.10	ENSG00000177542	SLC25A22	0.0173839193386072	0.0649755555203974	0.249824886903201	0.80286199015435	0.998591218466416	Exon	Hippocampus
e166359	ENSG00000128683.13	ENSG00000128683	GAD1	0.016251093402848	-1.9539523040138	0.249820801499991	0.80286514728262	0.998591218466416	Exon	Hippocampus
e1119411	ENSG00000184470.20	ENSG00000184470	TXNRD2	-0.0161276710093134	-2.20457421284368	-0.249818933197825	0.802866591074991	0.998591218466416	Exon	Hippocampus
e310286	ENSG00000170365.9	ENSG00000170365	SMAD1	-0.0133839265566416	-1.27663332253861	-0.249811049611816	0.802872683384594	0.998591218466416	Exon	Hippocampus
e821826	ENSG00000140264.19	ENSG00000140264	SERF2	-0.0110005068037478	-0.0401419116633424	-0.24980557558311	0.802876913633799	0.998591218466416	Exon	Hippocampus
e200666	ENSG00000150995.18	ENSG00000150995	ITPR1	-0.015676157262098	-0.091401312612338	-0.249804433698337	0.802877796066356	0.998591218466416	Exon	Hippocampus
e619035	ENSG00000198730.7	ENSG00000198730	CTR9	-0.0103679378653926	-1.26215193405902	-0.249804019983762	0.802878115779247	0.998591218466416	Exon	Hippocampus
e242114	ENSG00000176142.12	ENSG00000176142	TMEM39A	0.0178418461413715	-2.447996674267	0.24978366926877	0.802893842570692	0.998591218466416	Exon	Hippocampus
e333337	ENSG00000145675.14	ENSG00000145675	PIK3R1	0.0186406286718024	-2.44868247070791	0.2497824050018	0.802894819583873	0.998591218466416	Exon	Hippocampus
e339822	ENSG00000164180.13	ENSG00000164180	TMEM161B	0.0126103497502348	-1.36787842282736	0.24977888435385	0.802897540307892	0.998591218466416	Exon	Hippocampus
e716119	ENSG00000240771.6	ENSG00000240771	ARHGEF25	0.0176818394556527	2.06208408884091	0.249773081251138	0.802902024896976	0.998591218466416	Exon	Hippocampus
e624355	ENSG00000109881.16	ENSG00000109881	CCDC34	0.0118347362700918	-0.894265183809879	0.249771157951497	0.802903511208239	0.998591218466416	Exon	Hippocampus
e522078	ENSG00000179091.4	ENSG00000179091	CYC1	-0.0078077637181177	2.40103120473276	-0.249766614786128	0.802907022134555	0.998591218466416	Exon	Hippocampus
e647136	ENSG00000239306.4	ENSG00000239306	RBM14	0.0110037635617601	-0.0629129472133134	0.249764964015114	0.8029082978398	0.998591218466416	Exon	Hippocampus
e11135	ENSG00000132906.17	ENSG00000132906	CASP9	-0.0120366228642944	-1.68383259215315	-0.249763242180282	0.80290962846327	0.998591218466416	Exon	Hippocampus
e1086666	ENSG00000101391.20	ENSG00000101391	CDK5RAP1	0.0179580160674788	-2.80680028461981	0.249756215141838	0.80291505892172	0.998591218466416	Exon	Hippocampus
e332878	ENSG00000153914.15	ENSG00000153914	SREK1	0.0100893775668125	0.566966741805956	0.24975428974424	0.802916546860552	0.998591218466416	Exon	Hippocampus
e402129	ENSG00000083097.14	ENSG00000083097	DOPEY1	-0.0085177641281858	0.285522017625907	-0.249750576718475	0.80291941627263	0.998591218466416	Exon	Hippocampus
e610344	ENSG00000177542.10	ENSG00000177542	SLC25A22	-0.0171867968329439	0.597320047239711	-0.249750038319055	0.802919832345859	0.998591218466416	Exon	Hippocampus
e40055	ENSG00000173406.15	ENSG00000173406	DAB1	0.0126397422897704	-0.709257022843415	0.249748913800415	0.802920701370196	0.998591218466416	Exon	Hippocampus
e885044	ENSG00000140795.12	ENSG00000140795	MYLK3	-0.0416785117262239	-3.19519922919644	-0.249747869838008	0.802921508141158	0.998591218466416	Exon	Hippocampus
e729007	ENSG00000120800.4	ENSG00000120800	UTP20	-0.0135775949666225	-2.23855021171179	-0.249746315455458	0.80292270936364	0.998591218466416	Exon	Hippocampus
e1086911	ENSG00000125967.16	ENSG00000125967	NECAB3	0.0117298607156833	-0.588805835867117	0.249741348685263	0.802926547672873	0.998591218466416	Exon	Hippocampus
e213550	ENSG00000114745.13	ENSG00000114745	GORASP1	-0.0202605892411864	-2.71112945249068	-0.249733286798847	0.802932777891368	0.998591218466416	Exon	Hippocampus
e498252	ENSG00000147481.14	ENSG00000147481	SNTG1	0.0164760075721941	-1.43772567155684	0.249725381700887	0.802938886956098	0.998591218466416	Exon	Hippocampus
e324064	ENSG00000113360.16	ENSG00000113360	DROSHA	-0.0082330331812317	-0.575638174083422	-0.249717019098847	0.802945349593432	0.998591218466416	Exon	Hippocampus
e247060	ENSG00000075785.12	ENSG00000075785	RAB7A	0.0055242859742795	4.38480942065811	0.249711707674152	0.802949454281198	0.998591218466416	Exon	Hippocampus
e393098	ENSG00000112655.15	ENSG00000112655	PTK7	0.0273052743586336	-2.37859440295592	0.24970424392475	0.802955222302324	0.998591218466416	Exon	Hippocampus
e955127	ENSG00000108465.14	ENSG00000108465	CDK5RAP3	-0.0127851184832012	-1.40392643497622	-0.249701520367654	0.802957327082918	0.998591218466416	Exon	Hippocampus
e1075683	ENSG00000186230.6	ENSG00000186230	ZNF749	0.0187976339357928	-2.61348275711789	0.249700399694638	0.80295819314589	0.998591218466416	Exon	Hippocampus
e928490	ENSG00000108591.9	ENSG00000108591	DRG2	0.0103860868329612	-1.06542533531454	0.249689385554836	0.802966704953523	0.998591218466416	Exon	Hippocampus
e928499	ENSG00000108591.9	ENSG00000108591	DRG2	0.0103860868329612	-1.06542533531454	0.249689385554836	0.802966704953523	0.998591218466416	Exon	Hippocampus
e91639	ENSG00000214796.8	ENSG00000214796		-0.0229037152979908	-2.96724556704616	-0.24967553265898	0.802977410605877	0.998591218466416	Exon	Hippocampus
e595123	ENSG00000052749.13	ENSG00000052749	RRP12	-0.0145046395395587	-2.0597892592983	-0.249675470128692	0.802977458929974	0.998591218466416	Exon	Hippocampus
e274421	ENSG00000133256.12	ENSG00000133256	PDE6B	0.0219763235978922	-1.81011980379223	0.249673688931872	0.802978835458877	0.998591218466416	Exon	Hippocampus
e394706	ENSG00000146221.9	ENSG00000146221	TCTE1	-0.0157964479822469	-1.31471654075929	-0.249672880841613	0.802979459960306	0.998591218466416	Exon	Hippocampus
e223360	ENSG00000164076.16	ENSG00000164076	CAMKV	0.0192101597347646	1.82324440893978	0.249660778089933	0.802988813120848	0.998591218466416	Exon	Hippocampus
e425718	ENSG00000106268.15	ENSG00000106268	NUDT1	-0.0182082966212629	-2.14599063113079	-0.249655643183049	0.802992781450805	0.998591218466416	Exon	Hippocampus
e236091	ENSG00000184500.14	ENSG00000184500	PROS1	0.0425907041171487	-1.57360556119319	0.249654278544079	0.802993836064303	0.998591218466416	Exon	Hippocampus
e1053236	ENSG00000105404.10	ENSG00000105404	RABAC1	0.01240880042323	-0.696412117400179	0.249652604284937	0.802995129957414	0.998591218466416	Exon	Hippocampus
e1135239	ENSG00000100316.15	ENSG00000100316	RPL3	-0.0090522496155944	4.09584650912042	-0.249649927406227	0.802997198691411	0.998591218466416	Exon	Hippocampus
e597279	ENSG00000095539.15	ENSG00000095539	SEMA4G	-0.0190416499466409	-2.74060001063711	-0.249642430898877	0.80300299211765	0.998591218466416	Exon	Hippocampus
e203996	ENSG00000132164.9	ENSG00000132164	SLC6A11	0.0197931580738692	-1.13782110459839	0.249641593309206	0.803003639421629	0.998591218466416	Exon	Hippocampus
e1064030	ENSG00000142534.6	ENSG00000142534	RPS11	-0.0093860042477252	3.96038426107814	-0.249639377485538	0.803005351849654	0.998591218466416	Exon	Hippocampus
e1132171	ENSG00000100353.17	ENSG00000100353	EIF3D	0.0128470214703524	-0.728823199751994	0.249637718547789	0.803006633906936	0.998591218466416	Exon	Hippocampus
e814866	ENSG00000134138.19	ENSG00000134138	MEIS2	0.0222991168227666	-2.10009939138013	0.249636563192996	0.803007526786461	0.998591218466416	Exon	Hippocampus
e756850	ENSG00000136104.19	ENSG00000136104	RNASEH2B	0.0135007357617953	-0.538955370940312	0.249624731020723	0.8030166709226	0.998591218466416	Exon	Hippocampus
e937993	ENSG00000108666.9	ENSG00000108666	C17orf75	0.0112052766242237	-1.09617743602899	0.249624381822205	0.803016940790515	0.998591218466416	Exon	Hippocampus
e670369	ENSG00000118096.7	ENSG00000118096	IFT46	-0.0105941837642759	-0.261178024656729	-0.249623964681541	0.803017263165571	0.998591218466416	Exon	Hippocampus
e531297	ENSG00000164970.14	ENSG00000164970	FAM219A	0.0155687152745415	-1.31618052845611	0.249623900647753	0.803017312652228	0.998591218466416	Exon	Hippocampus
e241406	ENSG00000151576.10	ENSG00000151576	QTRT2	0.0195167684261917	-2.82634631396264	0.249622905753552	0.803018081527486	0.998591218466416	Exon	Hippocampus
e724713	ENSG00000198707.14	ENSG00000198707	CEP290	-0.0107578417045962	-0.0733764510963774	-0.249621638960339	0.803019060532323	0.998591218466416	Exon	Hippocampus
e1091653	ENSG00000124181.14	ENSG00000124181	PLCG1	0.0076722163512223	0.677384830222295	0.249620557716683	0.803019896140746	0.998591218466416	Exon	Hippocampus
e1064867	ENSG00000169169.14	ENSG00000169169	CPT1C	0.0130646621312647	0.380438730592579	0.249617913258196	0.803021939836268	0.998591218466416	Exon	Hippocampus
e375584	ENSG00000008083.13	ENSG00000008083	JARID2	0.0124260127047977	-1.3998030448733	0.24961736912157	0.803022360357154	0.998591218466416	Exon	Hippocampus
e346853	ENSG00000168944.15	ENSG00000168944	CEP120	0.0098418077124247	-0.942682061268303	0.249612428334127	0.803026178710204	0.998591218466416	Exon	Hippocampus
e309316	ENSG00000109452.12	ENSG00000109452	INPP4B	0.0119370582388299	-0.304022603531134	0.249611754469235	0.803026699488703	0.998591218466416	Exon	Hippocampus
e914313	ENSG00000083454.21	ENSG00000083454	P2RX5	0.0176885666281402	-1.28392619064107	0.249598968515013	0.803036580788875	0.998591218466416	Exon	Hippocampus
e806613	ENSG00000184916.8	ENSG00000184916	JAG2	-0.0170503619147933	-2.74167865125457	-0.249591287267099	0.803042517061551	0.998591218466416	Exon	Hippocampus
e1149750	ENSG00000182220.14	ENSG00000182220	ATP6AP2	0.0084546852612052	2.80363279810179	0.249588823698591	0.803044420975232	0.998591218466416	Exon	Hippocampus
e28802	ENSG00000131236.16	ENSG00000131236	CAP1	0.0071124232321131	1.1097586360437	0.24958757183252	0.803045388452303	0.998591218466416	Exon	Hippocampus
e406005	ENSG00000112276.13	ENSG00000112276	BVES	0.0198702899288707	-1.44126597477692	0.249584120925364	0.803048055411328	0.998591218466416	Exon	Hippocampus
e920728	ENSG00000129226.13	ENSG00000129226	CD68	-0.0302999251283433	-3.25634487324843	-0.249581623730402	0.803049985315927	0.998591218466416	Exon	Hippocampus
e446533	ENSG00000263001.5	ENSG00000263001	GTF2I	0.0185753173747059	-1.50173221822637	0.249576066977557	0.803054279739809	0.998591218466416	Exon	Hippocampus
e376785	ENSG00000112293.14	ENSG00000112293	GPLD1	-0.0191582360486409	-2.98830753538101	-0.249564821988637	0.80306297021999	0.998591218466416	Exon	Hippocampus
e46188	ENSG00000137959.15	ENSG00000137959	IFI44L	-0.0388695983163204	-1.11206126255707	-0.249561284259709	0.803065704292937	0.998591218466416	Exon	Hippocampus
e71681	ENSG00000177628.15	ENSG00000177628	GBA	0.0089879422022479	0.27640459263653	0.249559185660568	0.803067326160327	0.998591218466416	Exon	Hippocampus
e271248	ENSG00000242086.8	ENSG00000242086	LINC00969	-0.0234951459385264	-2.90498055447166	-0.249555931645953	0.803069840973004	0.998591218466416	Exon	Hippocampus
e17839	ENSG00000117643.14	ENSG00000117643	MAN1C1	0.0118275721319765	-0.196947901812787	0.249551987202905	0.803072889374898	0.998591218466416	Exon	Hippocampus
e540140	ENSG00000165115.14	ENSG00000165115	KIF27	0.0201716174327326	-1.76240895065209	0.249546176337567	0.803077380217914	0.998591218466416	Exon	Hippocampus
e566644	ENSG00000107929.14	ENSG00000107929	LARP4B	-0.0078233604743466	-0.170671616788712	-0.24953509601336	0.803085943503903	0.998591218466416	Exon	Hippocampus
e92503	ENSG00000143845.14	ENSG00000143845	ETNK2	-0.0248009553078882	-2.5992470534538	-0.249533275400337	0.803087350543521	0.998591218466416	Exon	Hippocampus
e860887	ENSG00000162066.14	ENSG00000162066	AMDHD2	-0.0181778886346321	-2.86119125004631	-0.249529892913622	0.803089964660775	0.998591218466416	Exon	Hippocampus
e124770	ENSG00000180398.11	ENSG00000180398	MCFD2	-0.0104792174702018	1.57083744460377	-0.249526335539693	0.803092713940055	0.998591218466416	Exon	Hippocampus
e779848	ENSG00000139915.18	ENSG00000139915	MDGA2	-0.0144778606516712	-0.730176161833401	-0.249523985217931	0.803094530363018	0.998591218466416	Exon	Hippocampus
e1171018	ENSG00000129680.15	ENSG00000129680	MAP7D3	0.0209336079661015	-2.82127786749931	0.24951629175569	0.803100476186805	0.998591218466416	Exon	Hippocampus
e64834	ENSG00000023902.13	ENSG00000023902	PLEKHO1	0.0102460196971429	0.0833624696206717	0.249509333773179	0.803105853611486	0.998591218466416	Exon	Hippocampus
e810553	ENSG00000128731.15	ENSG00000128731	HERC2	0.0080604035932916	0.702451138813239	0.249504266419759	0.803109769883522	0.998591218466416	Exon	Hippocampus
e976363	ENSG00000175931.12	ENSG00000175931	UBE2O	-0.0118814516633201	-0.732345328744643	-0.249500820230193	0.803112433252164	0.998591218466416	Exon	Hippocampus
e961849	ENSG00000005379.15	ENSG00000005379	TSPOAP1	-0.0152037326186977	0.0797628037566537	-0.249499625643303	0.803113356482604	0.998591218466416	Exon	Hippocampus
e70547	ENSG00000143537.13	ENSG00000143537	ADAM15	-0.0107203093085318	-0.340535827079568	-0.249498824019786	0.803113976013442	0.998591218466416	Exon	Hippocampus
e943001	ENSG00000167258.13	ENSG00000167258	CDK12	0.0135015151221546	-2.29700684379626	0.249492690184906	0.803118716522022	0.998591218466416	Exon	Hippocampus
e66861	ENSG00000143390.17	ENSG00000143390	RFX5	-0.0102113042175756	-0.675498037030619	-0.249488504018787	0.803121951787139	0.998591218466416	Exon	Hippocampus
e817150	ENSG00000128965.11	ENSG00000128965	CHAC1	0.0199776911625165	-0.180592362294138	0.249482222983145	0.80312680607183	0.998591218466416	Exon	Hippocampus
e728468	ENSG00000075089.9	ENSG00000075089	ACTR6	0.0116707662091748	0.224218658890738	0.249481606564471	0.803127282470069	0.998591218466416	Exon	Hippocampus
e636780	ENSG00000256591.5	ENSG00000256591		-0.0204354488467305	-2.44513807196746	-0.249476455661264	0.803131263340679	0.998591218466416	Exon	Hippocampus
e504599	ENSG00000133731.9	ENSG00000133731	IMPA1	0.0134149505766229	-0.970219236285582	0.249474583215581	0.803132710459802	0.998591218466416	Exon	Hippocampus
e210621	ENSG00000153560.11	ENSG00000153560	UBP1	0.0074719760862405	0.977508357952567	0.249473408119147	0.8031336186331	0.998591218466416	Exon	Hippocampus
e143891	ENSG00000115446.11	ENSG00000115446	UNC50	0.0056603489071133	1.8507575508907	0.249468062155594	0.803137750264485	0.998591218466416	Exon	Hippocampus
e481287	ENSG00000172748.12	ENSG00000172748	ZNF596	0.0194752447678143	-3.12397017843894	0.249466442706397	0.803139001857932	0.998591218466416	Exon	Hippocampus
e24520	ENSG00000160094.14	ENSG00000160094	ZNF362	-0.0067235758454473	2.03747409358105	-0.249456740054661	0.803146500575742	0.998591218466416	Exon	Hippocampus
e15175	ENSG00000076864.19	ENSG00000076864	RAP1GAP	0.0146225630620271	1.27075386707538	0.249454114038368	0.803148530101899	0.998591218466416	Exon	Hippocampus
e1080699	ENSG00000182621.17	ENSG00000182621	PLCB1	-0.0139989123807316	1.02431655510666	-0.249452870903448	0.803149490863669	0.998591218466416	Exon	Hippocampus
e306248	ENSG00000138738.10	ENSG00000138738	PRDM5	-0.0175186147758604	-2.80090292497938	-0.249452809063064	0.803149538657263	0.998591218466416	Exon	Hippocampus
e852192	ENSG00000168904.14	ENSG00000168904	LRRC28	-0.009405807747969	-0.798185377237674	-0.249448824101722	0.803152618452552	0.998591218466416	Exon	Hippocampus
e85369	ENSG00000135837.15	ENSG00000135837	CEP350	0.0088189705279201	-0.347155873159122	0.24944718891077	0.803153882218119	0.998591218466416	Exon	Hippocampus
e867238	ENSG00000179583.18	ENSG00000179583	CIITA	0.0209564345605452	-0.680793612250786	0.249444557352456	0.803155916032307	0.998591218466416	Exon	Hippocampus
e258195	ENSG00000168827.14	ENSG00000168827	GFM1	-0.0060262887485568	0.752794059392703	-0.249436075077153	0.803162471614124	0.998591218466416	Exon	Hippocampus
e1168264	ENSG00000101966.12	ENSG00000101966	XIAP	0.0127317954440309	-1.65447151326361	0.249434128994383	0.803163975658853	0.998591218466416	Exon	Hippocampus
e1017233	ENSG00000032444.15	ENSG00000032444	PNPLA6	-0.0097056697428782	-0.63448911149198	-0.249431201647244	0.80316623808252	0.998591218466416	Exon	Hippocampus
e853692	ENSG00000103148.15	ENSG00000103148	NPRL3	0.015878530524399	-2.40673243676428	0.249428554989808	0.803168283574328	0.998591218466416	Exon	Hippocampus
e518240	ENSG00000123908.11	ENSG00000123908	AGO2	0.013947174955019	-1.99716607931781	0.249425848274384	0.803170375483867	0.998591218466416	Exon	Hippocampus
e68734	ENSG00000143554.13	ENSG00000143554	SLC27A3	0.0186052076477331	-2.70509236756248	0.249425718580128	0.803170475719283	0.998591218466416	Exon	Hippocampus
e355267	ENSG00000113119.12	ENSG00000113119	TMCO6	0.0130634806875986	-1.90331617124032	0.249423946409248	0.803171845358415	0.998591218466416	Exon	Hippocampus
e1099241	ENSG00000124172.9	ENSG00000124172	ATP5E	0.0167590206561975	-1.77399629794628	0.249421245162763	0.803173933043638	0.998591218466416	Exon	Hippocampus
e1002845	ENSG00000141664.9	ENSG00000141664	ZCCHC2	0.0118883137301508	-0.881030708410623	0.249420987253838	0.80317413237119	0.998591218466416	Exon	Hippocampus
e739103	ENSG00000122966.14	ENSG00000122966	CIT	0.0158396538981196	-0.250225500620401	0.24941563017469	0.803178272647552	0.998591218466416	Exon	Hippocampus
e687057	ENSG00000175899.14	ENSG00000175899	A2M	-0.0168374726734985	0.40343122135871	-0.24941545017211	0.803178411764582	0.998591218466416	Exon	Hippocampus
e249404	ENSG00000196353.11	ENSG00000196353	CPNE4	0.0265695047213029	0.732437017314459	0.249409266544034	0.803183190855302	0.998591218466416	Exon	Hippocampus
e402107	ENSG00000083097.14	ENSG00000083097	DOPEY1	-0.0064234135457052	1.95273046161837	-0.249408160115704	0.803184045972415	0.998591218466416	Exon	Hippocampus
e88108	ENSG00000116741.7	ENSG00000116741	RGS2	-0.0198123801674789	0.196606354738381	-0.249404909500061	0.803186558253147	0.998591218466416	Exon	Hippocampus
e88110	ENSG00000116741.7	ENSG00000116741	RGS2	-0.0198123801674789	0.196606354738381	-0.249404909500061	0.803186558253147	0.998591218466416	Exon	Hippocampus
e88115	ENSG00000116741.7	ENSG00000116741	RGS2	-0.0198123801674789	0.196606354738381	-0.249404909500061	0.803186558253147	0.998591218466416	Exon	Hippocampus
e775073	ENSG00000100445.17	ENSG00000100445	SDR39U1	0.0073229171220599	1.57041485923166	0.249398645663911	0.803191399346441	0.998591218466416	Exon	Hippocampus
e66997	ENSG00000143416.20	ENSG00000143416	SELENBP1	0.0141544355780071	-0.554979118492669	0.249397664430694	0.803192157706931	0.998591218466416	Exon	Hippocampus
e981955	ENSG00000185298.12	ENSG00000185298	CCDC137	0.0070962932888869	0.12988090906035	0.249395785787126	0.803193609644697	0.998591218466416	Exon	Hippocampus
e215923	ENSG00000214820.3	ENSG00000214820	MPRIPP1	-0.0181751373026496	-2.34212699408061	-0.249393532575041	0.803195351074241	0.998591218466416	Exon	Hippocampus
e987874	ENSG00000101680.13	ENSG00000101680	LAMA1	0.0190323699918666	-2.74463035051022	0.249392792541593	0.803195923020665	0.998591218466416	Exon	Hippocampus
e305424	ENSG00000180801.13	ENSG00000180801	ARSJ	0.0192384036563566	-1.43202347073557	0.249382215165657	0.803204097922631	0.998591218466416	Exon	Hippocampus
e819679	ENSG00000180979.9	ENSG00000180979	LRRC57	-0.0151290472151213	-2.12335963859587	-0.249376467060926	0.803208540450613	0.998591218466416	Exon	Hippocampus
e854280	ENSG00000086504.15	ENSG00000086504	MRPL28	0.010260017196862	1.07124503530241	0.249372408670109	0.803211677056105	0.998591218466416	Exon	Hippocampus
e1061021	ENSG00000105486.13	ENSG00000105486	LIG1	0.0165687335837963	-2.47109329768404	0.249372031952822	0.803211968209476	0.998591218466416	Exon	Hippocampus
e793416	ENSG00000119689.14	ENSG00000119689	DLST	0.015612568364339	-2.08668547344926	0.249353638103835	0.803226184291097	0.998591218466416	Exon	Hippocampus
e793421	ENSG00000119689.14	ENSG00000119689	DLST	0.015612568364339	-2.08668547344926	0.249353638103835	0.803226184291097	0.998591218466416	Exon	Hippocampus
e793433	ENSG00000119689.14	ENSG00000119689	DLST	0.015612568364339	-2.08668547344926	0.249353638103835	0.803226184291097	0.998591218466416	Exon	Hippocampus
e793453	ENSG00000119689.14	ENSG00000119689	DLST	0.015612568364339	-2.08668547344926	0.249353638103835	0.803226184291097	0.998591218466416	Exon	Hippocampus
e793460	ENSG00000119689.14	ENSG00000119689	DLST	0.015612568364339	-2.08668547344926	0.249353638103835	0.803226184291097	0.998591218466416	Exon	Hippocampus
e1102421	ENSG00000130590.13	ENSG00000130590	SAMD10	-0.0149436882922222	-0.527779230355903	-0.249345176232872	0.803232724251939	0.998591218466416	Exon	Hippocampus
e492009	ENSG00000197892.12	ENSG00000197892	KIF13B	0.0147425911147391	-0.249969917363598	0.249336414143777	0.803239496258175	0.998591218466416	Exon	Hippocampus
e1135869	ENSG00000239900.12	ENSG00000239900	ADSL	-0.0101102814955228	-0.866658843677404	-0.249334130594353	0.8032412611606	0.998591218466416	Exon	Hippocampus
e849641	ENSG00000140577.15	ENSG00000140577	CRTC3	0.0162897282971009	-2.70976664307832	0.249328760991021	0.803245411206535	0.998591218466416	Exon	Hippocampus
e276402	ENSG00000185049.13	ENSG00000185049	NELFA	0.0162133724350123	-2.71075189160091	0.249326654740803	0.803247039081591	0.998591218466416	Exon	Hippocampus
e236765	ENSG00000064225.12	ENSG00000064225	ST3GAL6	0.0126786239374867	-0.890561181669917	0.249326247887934	0.803247353529438	0.998591218466416	Exon	Hippocampus
e325227	ENSG00000113456.18	ENSG00000113456	RAD1	-0.017693664037732	-2.78251428224786	-0.249326176905367	0.803247408390342	0.998591218466416	Exon	Hippocampus
e623056	ENSG00000110786.17	ENSG00000110786	PTPN5	-0.0218588779556643	-1.33325893895354	-0.249323745120703	0.803249287865193	0.998591218466416	Exon	Hippocampus
e809347	ENSG00000259905.5	ENSG00000259905	PWRN1	-0.0228697955595124	-1.91648964547759	-0.249322186150061	0.803250492761177	0.998591218466416	Exon	Hippocampus
e411746	ENSG00000226149.5	ENSG00000226149		0.0240314860480854	-3.25260289446139	0.24931990206584	0.803252258083212	0.998591218466416	Exon	Hippocampus
e681198	ENSG00000171792.10	ENSG00000171792	RHNO1	0.0066220409756286	1.23691346738003	0.249307807995383	0.803261605360009	0.998591218466416	Exon	Hippocampus
e328157	ENSG00000250722.5	ENSG00000250722	SEPP1	-0.0200844869417206	2.6171374409273	-0.249300868837102	0.803266968516086	0.998591218466416	Exon	Hippocampus
e305699	ENSG00000145388.14	ENSG00000145388	METTL14	-0.0089021335734559	-0.260385348619166	-0.249291175130165	0.803274460631011	0.998591218466416	Exon	Hippocampus
e214418	ENSG00000168038.10	ENSG00000168038	ULK4	-0.0136791128479029	-1.25471411645568	-0.249290864016177	0.803274701086462	0.998591218466416	Exon	Hippocampus
e1138423	ENSG00000130540.13	ENSG00000130540	SULT4A1	0.0190671757481807	0.949109585471519	0.249287053331176	0.803277646310674	0.998591218466416	Exon	Hippocampus
e1096953	ENSG00000101096.19	ENSG00000101096	NFATC2	-0.0240571061231687	-2.37193450102414	-0.249275916696413	0.803286253673286	0.998591218466416	Exon	Hippocampus
e842614	ENSG00000169783.12	ENSG00000169783	LINGO1	-0.0208574394663654	-1.62047626203987	-0.249274436067157	0.803287398034511	0.998591218466416	Exon	Hippocampus
e775131	ENSG00000100445.17	ENSG00000100445	SDR39U1	0.0096069436443271	0.495738278356973	0.249270299816739	0.803290594896856	0.998591218466416	Exon	Hippocampus
e108111	ENSG00000226191.3	ENSG00000226191	CLK3P2	0.0302986979514961	-3.2671571894291	0.249269896400073	0.803290906693326	0.998591218466416	Exon	Hippocampus
e794893	ENSG00000009830.11	ENSG00000009830	POMT2	-0.0099042999486786	-0.835951600666878	-0.249268727174219	0.803291810375787	0.998591218466416	Exon	Hippocampus
e391330	ENSG00000161912.17	ENSG00000161912	ADCY10P1	0.0096446487551102	-1.08317342757195	0.24926863605515	0.803291880800777	0.998591218466416	Exon	Hippocampus
e292640	ENSG00000163626.16	ENSG00000163626	COX18	-0.0101083210906745	-0.850372968262933	-0.249266932400769	0.803293197537973	0.998591218466416	Exon	Hippocampus
e690218	ENSG00000023697.12	ENSG00000023697	DERA	0.0140448421301898	-0.0721682036319009	0.249266532002241	0.803293507002016	0.998591218466416	Exon	Hippocampus
e867041	ENSG00000166676.14	ENSG00000166676	TVP23A	-0.0131039868873525	-1.55926720825875	-0.249258421036722	0.803299775893336	0.998591218466416	Exon	Hippocampus
e43529	ENSG00000116704.7	ENSG00000116704	SLC35D1	0.0147650548439887	-1.43134090759799	0.249258099686273	0.803300024262431	0.998591218466416	Exon	Hippocampus
e653225	ENSG00000186642.15	ENSG00000186642	PDE2A	-0.0177960758493791	1.96958716531671	-0.24924845861722	0.803307475773952	0.998591218466416	Exon	Hippocampus
e664110	ENSG00000182359.14	ENSG00000182359	KBTBD3	0.0114159651345646	-0.196715342652733	0.249247098469754	0.803308527023393	0.998591218466416	Exon	Hippocampus
e562948	ENSG00000233016.6	ENSG00000233016	SNHG7	0.0120177637574803	0.584921837091193	0.249246799970512	0.803308757731631	0.998591218466416	Exon	Hippocampus
e564724	ENSG00000176101.11	ENSG00000176101	SSNA1	0.0084033642759563	0.445746784080114	0.24924668773075	0.803308844481062	0.998591218466416	Exon	Hippocampus
e74002	ENSG00000160781.15	ENSG00000160781	PAQR6	0.0185803436988807	0.700565811232495	0.249242929059731	0.803311749536459	0.998591218466416	Exon	Hippocampus
e897009	ENSG00000205220.11	ENSG00000205220	PSMB10	-0.0185894859329175	-2.5684376297791	-0.249240345286476	0.803313746521656	0.998591218466416	Exon	Hippocampus
e874079	ENSG00000185864.16	ENSG00000185864	NPIPB4	-0.0322593700565324	-2.78854849022973	-0.249240148345328	0.80331389873652	0.998591218466416	Exon	Hippocampus
e778424	ENSG00000151338.18	ENSG00000151338	MIPOL1	0.0117916078554717	0.142328523100659	0.249238905503545	0.803314859323115	0.998591218466416	Exon	Hippocampus
e261024	ENSG00000154310.16	ENSG00000154310	TNIK	0.0107102978135149	1.35824760780809	0.24923382448772	0.803318786419557	0.998591218466416	Exon	Hippocampus
e737948	ENSG00000111412.5	ENSG00000111412	C12orf49	0.0060291571285513	4.27415506005371	0.249232984748751	0.803319435450868	0.998591218466416	Exon	Hippocampus
e349693	ENSG00000197375.12	ENSG00000197375	SLC22A5	-0.0149661994474216	-1.7968669782023	-0.249231710024392	0.803320420681123	0.998591218466416	Exon	Hippocampus
e715909	ENSG00000155980.11	ENSG00000155980	KIF5A	-0.0130739486822549	3.26798543550167	-0.249223281479363	0.803326935083694	0.998591218466416	Exon	Hippocampus
e393587	ENSG00000137221.14	ENSG00000137221	TJAP1	0.0132497302016942	-1.37584915050425	0.249223005008444	0.803327148767648	0.998591218466416	Exon	Hippocampus
e394723	ENSG00000124608.4	ENSG00000124608	AARS2	-0.0137468821892931	-2.15388117438219	-0.249219663870097	0.80332973112957	0.998591218466416	Exon	Hippocampus
e803866	ENSG00000140153.17	ENSG00000140153	WDR20	0.0160913793476452	-1.60002227015685	0.249218348721163	0.803330747607235	0.998591218466416	Exon	Hippocampus
e6554	ENSG00000215788.9	ENSG00000215788	TNFRSF25	0.0211021484782897	-1.95524859301943	0.249217920178852	0.803331078827351	0.998591218466416	Exon	Hippocampus
e1147698	ENSG00000174010.9	ENSG00000174010	KLHL15	0.0079641103721073	0.603075265067674	0.249216812607223	0.803331934869017	0.998591218466416	Exon	Hippocampus
e610513	ENSG00000177666.16	ENSG00000177666	PNPLA2	-0.0135227061671615	-1.5414518625966	-0.249205475313537	0.803340697472363	0.998591218466416	Exon	Hippocampus
e782520	ENSG00000100528.11	ENSG00000100528	CNIH1	-0.0095919805476276	1.8439609948024	-0.249201170163493	0.803344024932774	0.998591218466416	Exon	Hippocampus
e66075	ENSG00000143363.15	ENSG00000143363	PRUNE1	-0.0109619499564099	-1.58851334700667	-0.249201095811758	0.803344082399432	0.998591218466416	Exon	Hippocampus
e146137	ENSG00000269707.1	ENSG00000269707		0.0133263291279213	-1.33481987436735	0.249198004224946	0.803346471896271	0.998591218466416	Exon	Hippocampus
e77341	ENSG00000162736.15	ENSG00000162736	NCSTN	0.0097589690037639	-0.251384701693995	0.24919411447363	0.803349478299501	0.998591218466416	Exon	Hippocampus
e617144	ENSG00000130413.15	ENSG00000130413	STK33	-0.0314926495226965	-2.8139129486902	-0.249192409732308	0.803350795901317	0.998591218466416	Exon	Hippocampus
e100112	ENSG00000233384.2	ENSG00000233384		0.0225238924336311	-2.80011518334397	0.249191539350412	0.803351468623401	0.998591218466416	Exon	Hippocampus
e281911	ENSG00000151552.11	ENSG00000151552	QDPR	0.0125487434965152	4.02227238407421	0.24918909099311	0.803353360970563	0.998591218466416	Exon	Hippocampus
e210383	ENSG00000170275.14	ENSG00000170275	CRTAP	0.0102236983495838	0.0718084017405463	0.249178250172983	0.803361739906609	0.998591218466416	Exon	Hippocampus
e759653	ENSG00000102805.14	ENSG00000102805	CLN5	0.0146712366216784	1.96421611027295	0.249172885711525	0.803365886140007	0.998591218466416	Exon	Hippocampus
e684674	ENSG00000111674.8	ENSG00000111674	ENO2	0.0127679072127928	2.69491259429407	0.249169518711495	0.803368488522987	0.998591218466416	Exon	Hippocampus
e684571	ENSG00000010626.14	ENSG00000010626	LRRC23	-0.0143831619170692	-1.39304252005676	-0.249167972142295	0.803369683880219	0.998591218466416	Exon	Hippocampus
e294322	ENSG00000272414.5	ENSG00000272414	FAM47E-STBD1	-0.0159674018549872	-2.26852194871852	-0.249167138661174	0.803370328085457	0.998591218466416	Exon	Hippocampus
e1077213	ENSG00000099326.8	ENSG00000099326	MZF1	0.0125328021259627	-1.46554920159174	0.24916356869531	0.80337308734649	0.998591218466416	Exon	Hippocampus
e525994	ENSG00000096968.13	ENSG00000096968	JAK2	0.0112183708577205	-0.603852312432288	0.249155419828553	0.803379385693384	0.998591218466416	Exon	Hippocampus
e752385	ENSG00000133083.14	ENSG00000133083	DCLK1	0.0204921175308539	1.83466284641155	0.249151617862664	0.803382324278159	0.998591218466416	Exon	Hippocampus
e883312	ENSG00000089280.18	ENSG00000089280	FUS	0.0098831078790382	1.24754352116134	0.249146949536451	0.803385932486978	0.998591218466416	Exon	Hippocampus
e905054	ENSG00000197943.9	ENSG00000197943	PLCG2	0.022398325307325	-3.140969287912	0.249146199198796	0.803386512432906	0.998591218466416	Exon	Hippocampus
e1075228	ENSG00000197016.11	ENSG00000197016	ZNF470	-0.0120186410450733	-1.67209973149181	-0.249140146017702	0.80339119102085	0.998591218466416	Exon	Hippocampus
e1105909	ENSG00000156261.12	ENSG00000156261	CCT8	-0.009471210794098	1.82963168836408	-0.249139476232485	0.803391708707604	0.998591218466416	Exon	Hippocampus
e774781	ENSG00000100968.13	ENSG00000100968	NFATC4	-0.0159779399974486	-1.83466799301929	-0.249134297421031	0.803395711489365	0.998591218466416	Exon	Hippocampus
e439126	ENSG00000105953.14	ENSG00000105953	OGDH	-0.0100265659453237	0.469382125531188	-0.249134145414882	0.803395828977297	0.998591218466416	Exon	Hippocampus
e45236	ENSG00000117054.13	ENSG00000117054	ACADM	0.0123141346513314	0.699075589235442	0.249132791771661	0.803396875229525	0.998591218466416	Exon	Hippocampus
e592768	ENSG00000138119.16	ENSG00000138119	MYOF	-0.0341780618487676	-2.90421542560452	-0.249122372465268	0.803404928487862	0.998591218466416	Exon	Hippocampus
e915941	ENSG00000141503.15	ENSG00000141503	MINK1	0.010916885722107	2.47858986563478	0.249121981131062	0.803405230957104	0.998591218466416	Exon	Hippocampus
e364419	ENSG00000113645.14	ENSG00000113645	WWC1	-0.0116625258692373	-0.436957532942772	-0.24912134073404	0.803405725931538	0.998591218466416	Exon	Hippocampus
e996042	ENSG00000150477.14	ENSG00000150477	KIAA1328	-0.0169026673845363	-2.72137860467124	-0.249119994988363	0.803406766082955	0.998591218466416	Exon	Hippocampus
e24578	ENSG00000134686.17	ENSG00000134686	PHC2	0.0086979131867334	3.08211290831648	0.249119523504021	0.803407130501898	0.998591218466416	Exon	Hippocampus
e42028	ENSG00000116641.17	ENSG00000116641	DOCK7	0.0097867999990928	-0.788980380162652	0.249118779885551	0.803407705258415	0.998591218466416	Exon	Hippocampus
e326336	ENSG00000197603.13	ENSG00000197603	C5orf42	0.0073373821525142	0.219371655858831	0.249118736742399	0.803407738604561	0.998591218466416	Exon	Hippocampus
e379774	ENSG00000234127.8	ENSG00000234127	TRIM26	-0.0127065331402332	-1.56507049227538	-0.249118389433219	0.803408007046312	0.998591218466416	Exon	Hippocampus
e532691	ENSG00000198853.11	ENSG00000198853	RUSC2	0.0097958121388277	2.37288756093602	0.249113054964377	0.803412130159819	0.998591218466416	Exon	Hippocampus
e532703	ENSG00000198853.11	ENSG00000198853	RUSC2	0.0097958121388277	2.37288756093602	0.249113054964377	0.803412130159819	0.998591218466416	Exon	Hippocampus
e1022619	ENSG00000099203.6	ENSG00000099203	TMED1	0.0139577880623078	-0.776454152874624	0.249103227027376	0.803419726375622	0.998591218466416	Exon	Hippocampus
e48234	ENSG00000267272.5	ENSG00000267272	LINC01140	0.0314294058419639	-3.26038105489304	0.249100421854993	0.803421894554804	0.998591218466416	Exon	Hippocampus
e197038	ENSG00000142330.19	ENSG00000142330	CAPN10	-0.0125646370625632	-1.39846169643651	-0.249095614200444	0.803425610499847	0.998591218466416	Exon	Hippocampus
e701318	ENSG00000167535.7	ENSG00000167535	CACNB3	-0.0219792515848455	-2.37607248270981	-0.249086034841532	0.803433014616523	0.998591218466416	Exon	Hippocampus
e163202	ENSG00000169507.9	ENSG00000169507	SLC38A11	0.0245319312708185	-1.01471934220886	0.24907781103788	0.803439371006096	0.998591218466416	Exon	Hippocampus
e186346	ENSG00000163482.11	ENSG00000163482	STK36	0.0141638366548871	-1.63252019162176	0.249076397824936	0.80344046331608	0.998591218466416	Exon	Hippocampus
e326954	ENSG00000113594.9	ENSG00000113594	LIFR	0.0157262433824284	-1.34959828632333	0.249076382674822	0.803440475026009	0.998591218466416	Exon	Hippocampus
e326998	ENSG00000113594.9	ENSG00000113594	LIFR	0.0157262433824284	-1.34959828632333	0.249076382674822	0.803440475026009	0.998591218466416	Exon	Hippocampus
e72820	ENSG00000132676.15	ENSG00000132676	DAP3	0.0083046258180484	-0.253476206625108	0.249072615393574	0.803443386860076	0.998591218466416	Exon	Hippocampus
e976628	ENSG00000163597.14	ENSG00000163597	SNHG16	-0.0157769062992436	-0.91957177743079	-0.24906422691256	0.803449870554882	0.998591218466416	Exon	Hippocampus
e935552	ENSG00000167543.15	ENSG00000167543	TP53I13	-0.019265167424324	-2.75814371943917	-0.249063406897138	0.80345050436878	0.998591218466416	Exon	Hippocampus
e727213	ENSG00000059758.7	ENSG00000059758	CDK17	0.011592324281419	0.554321195784061	0.249057582354843	0.803455006331568	0.998591218466416	Exon	Hippocampus
e88118	ENSG00000116741.7	ENSG00000116741	RGS2	-0.0202636912237843	0.142270878113199	-0.249057395676193	0.803455150621182	0.998591218466416	Exon	Hippocampus
e1039556	ENSG00000178904.18	ENSG00000178904	DPY19L3	-0.0110183351617199	0.134948198955355	-0.249047922582951	0.803462472672348	0.998591218466416	Exon	Hippocampus
e718667	ENSG00000090376.9	ENSG00000090376	IRAK3	-0.0246766508932406	-3.02230706961173	-0.249040690984821	0.803468062213228	0.998591218466416	Exon	Hippocampus
e175867	ENSG00000118997.13	ENSG00000118997	DNAH7	0.0187592569014246	-1.27738120979105	0.249036659873188	0.803471177996841	0.998591218466416	Exon	Hippocampus
e957759	ENSG00000167107.12	ENSG00000167107	ACSF2	-0.0190345051143903	-2.20390708334346	-0.249026498454777	0.803479032117476	0.998591218466416	Exon	Hippocampus
e283796	ENSG00000109680.10	ENSG00000109680	TBC1D19	-0.0142912838335339	-0.986049866872188	-0.249024596422587	0.80348050226782	0.998591218466416	Exon	Hippocampus
e721866	ENSG00000180881.19	ENSG00000180881	CAPS2	0.0167453610512637	-2.48300249535696	0.249020958540401	0.803483314122147	0.998591218466416	Exon	Hippocampus
e681051	ENSG00000111203.11	ENSG00000111203	ITFG2	-0.010433316710326	-1.15884446618855	-0.249015728989267	0.803487356241026	0.998591218466416	Exon	Hippocampus
e832204	ENSG00000169118.17	ENSG00000169118	CSNK1G1	-0.0139058544416879	-1.74062253363619	-0.249011838421993	0.803490363411799	0.998591218466416	Exon	Hippocampus
e658069	ENSG00000137509.10	ENSG00000137509	PRCP	0.0208727422092789	-2.05713088292057	0.249010910226666	0.803491080850503	0.998591218466416	Exon	Hippocampus
e648550	ENSG00000175634.14	ENSG00000175634	RPS6KB2	-0.0148358698496992	-1.90497462468871	-0.249008056167351	0.803493286866327	0.998591218466416	Exon	Hippocampus
e272085	ENSG00000061938.16	ENSG00000061938	TNK2	-0.0187941426268602	-0.354019054875653	-0.249006451365419	0.803494527282183	0.998591218466416	Exon	Hippocampus
e746548	ENSG00000185163.9	ENSG00000185163	DDX51	-0.0116214594165474	-0.79345576636637	-0.249001664366581	0.803498227348764	0.998591218466416	Exon	Hippocampus
e956413	ENSG00000167085.11	ENSG00000167085	PHB	-0.0094819304079005	1.49702003886388	-0.24899888811948	0.80350037322537	0.998591218466416	Exon	Hippocampus
e326223	ENSG00000164190.16	ENSG00000164190	NIPBL	0.0094795180222488	-0.389189624019972	0.248998415808708	0.803500738294115	0.998591218466416	Exon	Hippocampus
e114195	ENSG00000198399.14	ENSG00000198399	ITSN2	0.011163364719993	1.07691396746755	0.248981330865723	0.803513943989908	0.998591218466416	Exon	Hippocampus
e1095649	ENSG00000124151.18	ENSG00000124151	NCOA3	0.0101821957676742	-0.662849257783142	0.248977848928181	0.803516635337841	0.998591218466416	Exon	Hippocampus
e691799	ENSG00000069431.11	ENSG00000069431	ABCC9	0.0152505025793615	-1.53930067813556	0.248964764290528	0.803526749070463	0.998591218466416	Exon	Hippocampus
e854260	ENSG00000086504.15	ENSG00000086504	MRPL28	0.0102424715986249	1.07123316125972	0.2489593435838	0.803530938999641	0.998591218466416	Exon	Hippocampus
e134599	ENSG00000135625.7	ENSG00000135625	EGR4	-0.0314667489271738	-0.222264047133781	-0.248957569929979	0.803532309944601	0.998591218466416	Exon	Hippocampus
e15799	ENSG00000070831.15	ENSG00000070831	CDC42	-0.0125505961305409	0.0709800178384846	-0.24895489913033	0.803534374339189	0.998591218466416	Exon	Hippocampus
e694492	ENSG00000087502.17	ENSG00000087502	ERGIC2	0.0092218945006742	0.184504210095108	0.248952823739328	0.803535978513613	0.998591218466416	Exon	Hippocampus
e189591	ENSG00000085449.14	ENSG00000085449	WDFY1	-0.0080816554877357	-0.304792348012655	-0.248951330706275	0.803537132554709	0.998591218466416	Exon	Hippocampus
e559263	ENSG00000130717.12	ENSG00000130717	UCK1	0.0090564181107	-0.873931671429088	0.248950562489633	0.803537726348546	0.998591218466416	Exon	Hippocampus
e91683	ENSG00000159346.12	ENSG00000159346	ADIPOR1	-0.0077773320569415	0.975648323191548	-0.248950183920605	0.803538018963904	0.998591218466416	Exon	Hippocampus
e622721	ENSG00000074319.12	ENSG00000074319	TSG101	-0.0075697423590829	0.0432101650630607	-0.248945871671474	0.803541352123696	0.998591218466416	Exon	Hippocampus
e89228	ENSG00000081237.18	ENSG00000081237	PTPRC	0.0236354084459333	-1.26837970002898	0.248944153075421	0.803542680516235	0.998591218466416	Exon	Hippocampus
e1139707	ENSG00000197182.13	ENSG00000197182	MIRLET7BHG	0.013962250524596	-1.27944868544248	0.248941577703839	0.80354467115634	0.998591218466416	Exon	Hippocampus
e1106523	ENSG00000142149.8	ENSG00000142149	HUNK	-0.0223171565865075	-1.5668998634646	-0.248937689905843	0.803547676242251	0.998591218466416	Exon	Hippocampus
e233984	ENSG00000144747.15	ENSG00000144747	TMF1	0.0126853297994609	0.0454683903851758	0.248932725406492	0.803551513572161	0.998591218466416	Exon	Hippocampus
e718986	ENSG00000111530.12	ENSG00000111530	CAND1	0.0126982593332012	0.922357547184511	0.248927591132581	0.803555482135006	0.998591218466416	Exon	Hippocampus
e1061741	ENSG00000063177.12	ENSG00000063177	RPL18	0.0096284028861713	2.14555764602272	0.24892599541693	0.803556715552481	0.998591218466416	Exon	Hippocampus
e580093	ENSG00000227345.8	ENSG00000227345	PARG	-0.0081145742975379	0.834570015195966	-0.248923904088007	0.803558332057792	0.998591218466416	Exon	Hippocampus
e381468	ENSG00000204536.13	ENSG00000204536	CCHCR1	-0.0130525369245806	-2.20382767797212	-0.248915835638164	0.803564568622697	0.998591218466416	Exon	Hippocampus
e137006	ENSG00000005436.13	ENSG00000005436	GCFC2	-0.0139324265039376	-1.40176768233433	-0.248915670601122	0.803564696189367	0.998591218466416	Exon	Hippocampus
e127676	ENSG00000115380.19	ENSG00000115380	EFEMP1	-0.0311449385191797	-1.22067597170509	-0.248911329269048	0.803568051857781	0.998591218466416	Exon	Hippocampus
e1070326	ENSG00000130844.16	ENSG00000130844	ZNF331	-0.0131628776414723	-0.400556765758552	-0.248911179490536	0.803568167630381	0.998591218466416	Exon	Hippocampus
e352151	ENSG00000146021.14	ENSG00000146021	KLHL3	-0.0139016430913408	-2.04007519086491	-0.248910907373434	0.803568377965667	0.998591218466416	Exon	Hippocampus
e19100	ENSG00000117676.13	ENSG00000117676	RPS6KA1	0.0181583854037619	-1.93890655707943	0.248910282103843	0.803568861273302	0.998591218466416	Exon	Hippocampus
e1120685	ENSG00000241973.10	ENSG00000241973	PI4KA	0.0120927849304378	1.60072937398526	0.248910236132984	0.803568896806886	0.998591218466416	Exon	Hippocampus
e338596	ENSG00000113318.9	ENSG00000113318	MSH3	0.011551755969491	-1.20953605015924	0.248909372163212	0.803569564620059	0.998591218466416	Exon	Hippocampus
e1022627	ENSG00000099203.6	ENSG00000099203	TMED1	0.0172083516431917	-1.92024695678452	0.248905348242953	0.803572674947159	0.998591218466416	Exon	Hippocampus
e132553	ENSG00000116005.11	ENSG00000116005	PCYOX1	-0.0089610217745758	1.15491008623862	-0.248901585440724	0.803575583443442	0.998591218466416	Exon	Hippocampus
e1016020	ENSG00000125730.16	ENSG00000125730	C3	-0.0228069940345125	-0.35290165536875	-0.248897619017145	0.803578649333877	0.998591218466416	Exon	Hippocampus
e625848	ENSG00000110422.11	ENSG00000110422	HIPK3	-0.01462989500456	-0.157155151258609	-0.24888680136331	0.803587010973005	0.998591218466416	Exon	Hippocampus
e177390	ENSG00000196141.13	ENSG00000196141	SPATS2L	-0.0217416723021687	-2.8979944228812	-0.248883516832517	0.803589549796112	0.998591218466416	Exon	Hippocampus
e1024699	ENSG00000267179.1	ENSG00000267179		0.0155222686015892	-2.71846594479479	0.248878102013727	0.803593735259074	0.998591218466416	Exon	Hippocampus
e813862	ENSG00000140199.11	ENSG00000140199	SLC12A6	0.0154231188770123	-2.6509519649879	0.248876998048323	0.803594588585888	0.998591218466416	Exon	Hippocampus
e174254	ENSG00000115368.9	ENSG00000115368	WDR75	0.0101852663344019	-0.66474701387465	0.24887355676821	0.803597248577088	0.998591218466416	Exon	Hippocampus
e760820	ENSG00000125285.5	ENSG00000125285	SOX21	-0.0114552448978991	1.13313438708174	-0.248872335832374	0.803598192319058	0.998591218466416	Exon	Hippocampus
e858	ENSG00000188157.13	ENSG00000188157	AGRN	0.018112848427896	-1.44425874618818	0.248871840788568	0.803598574971203	0.998591218466416	Exon	Hippocampus
e748188	ENSG00000121390.18	ENSG00000121390	PSPC1	-0.0072211980756805	1.83724470851204	-0.24887053609154	0.803599583458173	0.998591218466416	Exon	Hippocampus
e407923	ENSG00000112394.16	ENSG00000112394	SLC16A10	-0.0409902281393973	-3.04023122394258	-0.248863591982067	0.803604951027026	0.998591218466416	Exon	Hippocampus
e933974	ENSG00000007202.14	ENSG00000007202	KIAA0100	0.0068888185614178	1.36483076746808	0.248861323377443	0.803606704586004	0.998591218466416	Exon	Hippocampus
e624724	ENSG00000152219.4	ENSG00000152219	ARL14EP	-0.0095283643384974	0.230012264784507	-0.24886056237422	0.803607292817433	0.998591218466416	Exon	Hippocampus
e541385	ENSG00000148082.9	ENSG00000148082	SHC3	0.0154977719371544	1.98688300394522	0.248852914175507	0.803613204639405	0.998591218466416	Exon	Hippocampus
e909386	ENSG00000185324.21	ENSG00000185324	CDK10	-0.0124348858194379	-0.819508650485672	-0.248852024984012	0.803613891957767	0.998591218466416	Exon	Hippocampus
e750278	ENSG00000122033.14	ENSG00000122033	MTIF3	-0.0073864173519974	0.296574818058711	-0.248847743006507	0.803617201800115	0.998591218466416	Exon	Hippocampus
e813674	ENSG00000198838.13	ENSG00000198838	RYR3	-0.0120586290447385	2.34223025991437	-0.24884366526294	0.803620353778938	0.998591218466416	Exon	Hippocampus
e74893	ENSG00000132692.18	ENSG00000132692	BCAN	0.0222690392280387	-3.15190116682361	0.248843242352698	0.803620680676609	0.998591218466416	Exon	Hippocampus
e196691	ENSG00000218416.4	ENSG00000218416		0.0258015235505388	-2.19426392720225	0.24884208434111	0.803621575787032	0.998591218466416	Exon	Hippocampus
e52213	ENSG00000233184.6	ENSG00000233184		0.020558483985279	-3.02342284723218	0.248822185997344	0.803636956688121	0.998591218466416	Exon	Hippocampus
e928528	ENSG00000108591.9	ENSG00000108591	DRG2	-0.0063553515741512	0.989727071030613	-0.248816947357358	0.803641006032983	0.998591218466416	Exon	Hippocampus
e665004	ENSG00000178105.9	ENSG00000178105	DDX10	-0.009530039607899	-0.686117438188323	-0.248816488350622	0.803641360834591	0.998591218466416	Exon	Hippocampus
e658881	ENSG00000150672.16	ENSG00000150672	DLG2	-0.0183515491342861	-0.797024425959382	-0.248815759950526	0.803641923871129	0.998591218466416	Exon	Hippocampus
e246347	ENSG00000159685.10	ENSG00000159685	CHCHD6	-0.0156984023047729	0.153161399141791	-0.248812672554878	0.80364431035816	0.998591218466416	Exon	Hippocampus
e1059219	ENSG00000090372.14	ENSG00000090372	STRN4	-0.0096027490957124	0.110311586549112	-0.248810628411423	0.803645890435845	0.998591218466416	Exon	Hippocampus
e1007280	ENSG00000064687.12	ENSG00000064687	ABCA7	0.0201714131724245	-2.85336097301878	0.248806955766975	0.803648729310808	0.998591218466416	Exon	Hippocampus
e888557	ENSG00000274031.1	ENSG00000274031		-0.0142040237549404	-1.52113082096965	-0.248804781079514	0.803650410298547	0.998591218466416	Exon	Hippocampus
e826121	ENSG00000104093.13	ENSG00000104093	DMXL2	-0.0112201851119604	1.07987489846644	-0.248798604661039	0.803655184545298	0.998591218466416	Exon	Hippocampus
e321532	ENSG00000124275.14	ENSG00000124275	MTRR	-0.0092609748591421	0.0166503740824729	-0.248786543048827	0.803664507949163	0.998591218466416	Exon	Hippocampus
e1105755	ENSG00000156256.14	ENSG00000156256	USP16	0.0091242129516909	-0.182003666276729	0.248773909864197	0.803674273198043	0.998591218466416	Exon	Hippocampus
e725993	ENSG00000173588.14	ENSG00000173588	CEP83	-0.0125901445111122	-1.30684347700932	-0.248772642634466	0.803675252747977	0.998591218466416	Exon	Hippocampus
e284855	ENSG00000157796.17	ENSG00000157796	WDR19	-0.009422147936148	0.0981351074534526	-0.248768722075364	0.803678283284429	0.998591218466416	Exon	Hippocampus
e512453	ENSG00000147642.16	ENSG00000147642	SYBU	-0.0178329705828282	-1.917104107967	-0.24876547332639	0.803680794523446	0.998591218466416	Exon	Hippocampus
e438536	ENSG00000058404.19	ENSG00000058404	CAMK2B	0.0165060743237384	2.0555353952989	0.248764719346624	0.803681377339899	0.998591218466416	Exon	Hippocampus
e367088	ENSG00000122203.14	ENSG00000122203	KIAA1191	-0.0090947687722214	0.21621608741048	-0.248762256867742	0.803683280804483	0.998591218466416	Exon	Hippocampus
e622276	ENSG00000110756.17	ENSG00000110756	HPS5	0.0117765828243433	-0.539735681729911	0.248759717893883	0.803685243399928	0.998591218466416	Exon	Hippocampus
e1169594	ENSG00000147255.18	ENSG00000147255	IGSF1	-0.0298258764520903	-3.29907249921995	-0.248756761219156	0.803687528874552	0.998591218466416	Exon	Hippocampus
e682877	ENSG00000111639.7	ENSG00000111639	MRPL51	-0.0063807741889619	1.54118017895117	-0.248753709426344	0.803689887876099	0.998591218466416	Exon	Hippocampus
e567626	ENSG00000196372.12	ENSG00000196372	ASB13	-0.0094720077484569	1.80306555947737	-0.248752709537013	0.803690660779705	0.998591218466416	Exon	Hippocampus
e605606	ENSG00000189319.13	ENSG00000189319	FAM53B	-0.0120545762959232	2.16949140966802	-0.24874536132973	0.803696340870138	0.998591218466416	Exon	Hippocampus
e1043985	ENSG00000011600.11	ENSG00000011600	TYROBP	0.0286561655423369	-2.59058045687745	0.248742103993104	0.803698858761965	0.998591218466416	Exon	Hippocampus
e1006400	ENSG00000099821.13	ENSG00000099821	POLRMT	0.0085747590130665	0.346447103199071	0.248741792588891	0.80369909947472	0.998591218466416	Exon	Hippocampus
e713635	ENSG00000110955.8	ENSG00000110955	ATP5B	-0.0117828518121241	3.3463702967957	-0.248736172234653	0.803703443962993	0.998591218466416	Exon	Hippocampus
e787685	ENSG00000125954.12	ENSG00000125954	CHURC1-FNTB	0.0127911366670821	-0.864928505075047	0.248734541995167	0.803704704126042	0.998591218466416	Exon	Hippocampus
e852635	ENSG00000259604.5	ENSG00000259604		0.0209846020228469	-1.76535756766516	0.248733958187039	0.803705155405525	0.998591218466416	Exon	Hippocampus
e90828	ENSG00000198892.6	ENSG00000198892	SHISA4	-0.0112074721533826	1.55706537722138	-0.248729137331134	0.803708881894975	0.998591218466416	Exon	Hippocampus
e364173	ENSG00000241956.9	ENSG00000241956		0.0529193316225805	-3.98782607934965	0.248723281416977	0.803713408483574	0.998591218466416	Exon	Hippocampus
e365436	ENSG00000204764.12	ENSG00000204764	RANBP17	-0.0255566297152941	-2.86241857385075	-0.248721859745016	0.803714507428975	0.998591218466416	Exon	Hippocampus
e96821	ENSG00000230063.1	ENSG00000230063		0.0191992843374199	-2.5436512899036	0.24872069194813	0.803715410130488	0.998591218466416	Exon	Hippocampus
e408262	ENSG00000056972.18	ENSG00000056972	TRAF3IP2	-0.0142232228569753	0.129681620119278	-0.248717545766847	0.803717842115166	0.998591218466416	Exon	Hippocampus
e799360	ENSG00000140090.17	ENSG00000140090	SLC24A4	-0.0304956587720481	-2.45251888908193	-0.248716957842096	0.803718296578696	0.998591218466416	Exon	Hippocampus
e1149745	ENSG00000182220.14	ENSG00000182220	ATP6AP2	0.0084203516777032	2.80203878501077	0.248706570376083	0.80372632606023	0.998591218466416	Exon	Hippocampus
e972863	ENSG00000125447.16	ENSG00000125447	GGA3	0.0129461055978471	-1.56502926044442	0.248701761841393	0.803730043050841	0.998591218466416	Exon	Hippocampus
e907530	ENSG00000172530.20	ENSG00000172530	BANP	0.0170175513638872	-2.27301820986971	0.248699807010992	0.803731554133289	0.998591218466416	Exon	Hippocampus
e696419	ENSG00000175548.8	ENSG00000175548	ALG10B	0.0144854660117336	-1.79448206814733	0.248699060174627	0.803732131437439	0.998591218466416	Exon	Hippocampus
e705460	ENSG00000196876.14	ENSG00000196876	SCN8A	-0.0198246371679123	-1.7579632779931	-0.248698709257867	0.803732402695963	0.998591218466416	Exon	Hippocampus
e816371	ENSG00000128928.8	ENSG00000128928	IVD	-0.0105339207506172	-1.20323937231998	-0.24869504367731	0.803735236189773	0.998591218466416	Exon	Hippocampus
e1051594	ENSG00000188493.14	ENSG00000188493	C19orf54	0.0193330904283586	-3.1339741867862	0.248692402584305	0.8037372777563	0.998591218466416	Exon	Hippocampus
e580357	ENSG00000099290.15	ENSG00000099290	FAM21A	-0.0075416597056445	0.462838480511526	-0.248691584297441	0.803737910292824	0.998591218466416	Exon	Hippocampus
e504955	ENSG00000133739.15	ENSG00000133739	LRRCC1	-0.0200767899340428	-2.8324606697397	-0.248690560818846	0.803738701442934	0.998591218466416	Exon	Hippocampus
e1136859	ENSG00000100418.7	ENSG00000100418	DESI1	0.0055762953715934	4.0929628198561	0.248683594941507	0.803744086079347	0.998591218466416	Exon	Hippocampus
e387317	ENSG00000204209.10	ENSG00000204209	DAXX	-0.0097500525520953	-0.770950365665577	-0.248680512881361	0.803746468520677	0.998591218466416	Exon	Hippocampus
e1021472	ENSG00000105397.13	ENSG00000105397	TYK2	0.0135103604319338	-1.61803003967486	0.248672040618662	0.80375301761347	0.998591218466416	Exon	Hippocampus
e11436	ENSG00000162458.12	ENSG00000162458	FBLIM1	-0.0278191754508497	-2.61775672795567	-0.248665797312755	0.803757843722642	0.998591218466416	Exon	Hippocampus
e252052	ENSG00000158186.12	ENSG00000158186	MRAS	-0.0091544672335825	1.13252981503283	-0.24866488469236	0.803758549183764	0.998591218466416	Exon	Hippocampus
e799795	ENSG00000170270.4	ENSG00000170270	C14orf142	0.0165895045122447	-1.65428608224883	0.248659746304953	0.803762521191509	0.998591218466416	Exon	Hippocampus
e1126542	ENSG00000186998.15	ENSG00000186998	EMID1	-0.0129598127760274	-0.765949608942498	-0.248658302847524	0.803763636994647	0.998591218466416	Exon	Hippocampus
e441641	ENSG00000170419.10	ENSG00000170419	VSTM2A	-0.0195271140645793	-0.846228276019722	-0.248657237123642	0.803764460807251	0.998591218466416	Exon	Hippocampus
e600264	ENSG00000108039.17	ENSG00000108039	XPNPEP1	-0.0099209866427519	-1.16309750008057	-0.248656479957064	0.803765046102863	0.998591218466416	Exon	Hippocampus
e331452	ENSG00000164181.13	ENSG00000164181	ELOVL7	-0.0196326598214354	-0.533790215191343	-0.248655761315698	0.803765601618291	0.998591218466416	Exon	Hippocampus
e972868	ENSG00000125447.16	ENSG00000125447	GGA3	0.0137946050727161	-1.14210795286871	0.248654637993542	0.803766469955352	0.998591218466416	Exon	Hippocampus
e336794	ENSG00000152359.14	ENSG00000152359	POC5	-0.0174057914361616	-2.37073032685983	-0.248645012362311	0.803773910655678	0.998591218466416	Exon	Hippocampus
e336801	ENSG00000152359.14	ENSG00000152359	POC5	-0.0174057914361616	-2.37073032685983	-0.248645012362311	0.803773910655678	0.998591218466416	Exon	Hippocampus
e336804	ENSG00000152359.14	ENSG00000152359	POC5	-0.0174057914361616	-2.37073032685983	-0.248645012362311	0.803773910655678	0.998591218466416	Exon	Hippocampus
e223566	ENSG00000164077.13	ENSG00000164077	MON1A	-0.0117306044587745	-0.769127035822873	-0.248641992794013	0.803776244813064	0.998591218466416	Exon	Hippocampus
e775088	ENSG00000100445.17	ENSG00000100445	SDR39U1	0.0118292758919319	-0.587381062869874	0.248636431567745	0.803780543702828	0.998591218466416	Exon	Hippocampus
e657294	ENSG00000178301.3	ENSG00000178301	AQP11	-0.0156797732584996	-2.57964115138405	-0.248632379327476	0.803783676133383	0.998591218466416	Exon	Hippocampus
e1048137	ENSG00000104824.16	ENSG00000104824	HNRNPL	0.006788945689493	0.927980597261416	0.24862994412545	0.803785558575414	0.998591218466416	Exon	Hippocampus
e1135410	ENSG00000187051.8	ENSG00000187051	RPS19BP1	-0.007539452055988	1.40724940688952	-0.248625755710455	0.803788796275964	0.998591218466416	Exon	Hippocampus
e625785	ENSG00000176102.11	ENSG00000176102	CSTF3	-0.0121086104472528	-1.32291548286482	-0.248624061259421	0.803790106110132	0.998591218466416	Exon	Hippocampus
e350329	ENSG00000072364.12	ENSG00000072364	AFF4	-0.0051999274297888	3.08628251888718	-0.248619683724077	0.803793490008271	0.998591218466416	Exon	Hippocampus
e281452	ENSG00000007062.11	ENSG00000007062	PROM1	0.0215216064223303	-3.1265169916829	0.248617920545882	0.803794852971562	0.998591218466416	Exon	Hippocampus
e384324	ENSG00000204351.11	ENSG00000204351	SKIV2L	-0.009318068985453	-0.45484187823588	-0.248613268267918	0.803798449255347	0.998591218466416	Exon	Hippocampus
e208834	ENSG00000163491.16	ENSG00000163491	NEK10	0.0160672881814539	-0.836125614204719	0.248609855705977	0.803801087221868	0.998591218466416	Exon	Hippocampus
e1177062	ENSG00000071889.16	ENSG00000071889	FAM3A	-0.0137278804054379	-1.413803826674	-0.248602181080088	0.803807019842132	0.998591218466416	Exon	Hippocampus
e296420	ENSG00000251022.6	ENSG00000251022	THAP9-AS1	-0.0101839366572273	2.78146898411164	-0.248592501310649	0.803814502489671	0.998591218466416	Exon	Hippocampus
e50576	ENSG00000117528.11	ENSG00000117528	ABCD3	-0.0118790310245256	-0.964705415849539	-0.248585495162645	0.803819918387792	0.998591218466416	Exon	Hippocampus
e671938	ENSG00000172350.9	ENSG00000172350	ABCG4	0.0198474717428209	-1.52280114286865	0.248582625744107	0.80382213651073	0.998591218466416	Exon	Hippocampus
e306671	ENSG00000123737.12	ENSG00000123737	EXOSC9	-0.0103118386205278	-0.153759569916633	-0.248581964005493	0.803822648049296	0.998591218466416	Exon	Hippocampus
e1002063	ENSG00000074657.13	ENSG00000074657	ZNF532	-0.0083903673822957	0.416346744647213	-0.248581808229125	0.803822768467882	0.998591218466416	Exon	Hippocampus
e689828	ENSG00000151490.13	ENSG00000151490	PTPRO	-0.0186559158630747	-1.56098523206546	-0.248572006310942	0.80383034557733	0.998591218466416	Exon	Hippocampus
e534685	ENSG00000106714.17	ENSG00000106714	CNTNAP3	-0.0186589978229074	-2.25195243313737	-0.248564174783415	0.803836399542534	0.998591218466416	Exon	Hippocampus
e950907	ENSG00000108309.12	ENSG00000108309	RUNDC3A	-0.0147765371548097	2.12304178356837	-0.248561951363977	0.803838118303111	0.998591218466416	Exon	Hippocampus
e718071	ENSG00000184575.11	ENSG00000184575	XPOT	-0.0099253363846354	0.370171412580061	-0.248561490148418	0.803838474834754	0.998591218466416	Exon	Hippocampus
e251183	ENSG00000114054.13	ENSG00000114054	PCCB	0.0092047443839444	0.360511828977333	0.248559696012725	0.803839861748777	0.998591218466416	Exon	Hippocampus
e462511	ENSG00000005483.20	ENSG00000005483	KMT2E	0.0089342136096662	1.3997136834737	0.248555308764318	0.803843253209661	0.998591218466416	Exon	Hippocampus
e26001	ENSG00000116871.15	ENSG00000116871	MAP7D1	0.0211547968759424	-1.47295312280002	0.248554932319693	0.803843544211643	0.998591218466416	Exon	Hippocampus
e401082	ENSG00000112701.17	ENSG00000112701	SENP6	-0.0091126462482486	0.253474344407968	-0.248554017448312	0.803844251432332	0.998591218466416	Exon	Hippocampus
e716624	ENSG00000135446.16	ENSG00000135446	CDK4	0.0150944347092106	-2.42273626322365	0.248551528666241	0.803846175330002	0.998591218466416	Exon	Hippocampus
e138969	ENSG00000132300.18	ENSG00000132300	PTCD3	-0.0081914826685933	-0.133999994066586	-0.248543989157903	0.803852003586652	0.998591218466416	Exon	Hippocampus
e683347	ENSG00000111641.11	ENSG00000111641	NOP2	-0.015452040242248	-2.48461487231945	-0.248540233218692	0.803854907039702	0.998591218466416	Exon	Hippocampus
e224389	ENSG00000214706.10	ENSG00000214706	IFRD2	-0.0163424264402683	-2.33451484112022	-0.248537115605183	0.803857317050008	0.998591218466416	Exon	Hippocampus
e1028843	ENSG00000123136.14	ENSG00000123136	DDX39A	0.0125885830239644	-1.70944499665479	0.248526420305592	0.803865584856943	0.998591218466416	Exon	Hippocampus
e643679	ENSG00000014216.15	ENSG00000014216	CAPN1	0.009867655819865	-0.0780628900866366	0.24852624471013	0.803865720598007	0.998591218466416	Exon	Hippocampus
e736475	ENSG00000089169.14	ENSG00000089169	RPH3A	-0.0213955746502685	-0.442327568120842	-0.248520811108102	0.803869920953909	0.998591218466416	Exon	Hippocampus
e506358	ENSG00000155099.7	ENSG00000155099	TMEM55A	0.0075536548358847	0.693676525106627	0.248517591904132	0.803872409508814	0.998591218466416	Exon	Hippocampus
e988359	ENSG00000178127.12	ENSG00000178127	NDUFV2	0.007703727148047	2.03559928393825	0.248502228549694	0.803884285935373	0.998591218466416	Exon	Hippocampus
e495776	ENSG00000147533.16	ENSG00000147533	GOLGA7	-0.0179591107800464	-2.51366904781724	-0.248500715567745	0.803885455527395	0.998591218466416	Exon	Hippocampus
e404731	ENSG00000135333.13	ENSG00000135333	EPHA7	0.0205383502834856	1.17890996914257	0.248500026599888	0.803885988125639	0.998591218466416	Exon	Hippocampus
e980582	ENSG00000173818.16	ENSG00000173818	ENDOV	0.0170620095704045	-2.84586793180931	0.24849835336098	0.80388728160306	0.998591218466416	Exon	Hippocampus
e58031	ENSG00000163349.21	ENSG00000163349	HIPK1	-0.007846795447567	4.79113922413568	-0.248490589512608	0.803893283360687	0.998591218466416	Exon	Hippocampus
e594217	ENSG00000119977.20	ENSG00000119977	TCTN3	-0.0160298854743534	-0.972808798888578	-0.248489608827475	0.803894041469373	0.998591218466416	Exon	Hippocampus
e509710	ENSG00000104450.12	ENSG00000104450	SPAG1	-0.0135518559536586	-1.48933637191233	-0.248489545534045	0.803894090397723	0.998591218466416	Exon	Hippocampus
e435859	ENSG00000122557.9	ENSG00000122557	HERPUD2	-0.0074754403344839	0.0919617163339553	-0.248488650575294	0.803894782236672	0.998591218466416	Exon	Hippocampus
e572574	ENSG00000150867.13	ENSG00000150867	PIP4K2A	-0.0175357333633482	1.60098691663072	-0.248484589530802	0.803897921588609	0.998591218466416	Exon	Hippocampus
e600250	ENSG00000108039.17	ENSG00000108039	XPNPEP1	0.0080766449746307	-0.249473564594321	0.248483289874563	0.803898926276212	0.998591218466416	Exon	Hippocampus
e740940	ENSG00000170633.16	ENSG00000170633	RNF34	0.0059025014686284	1.38574143624939	0.248482646178544	0.803899423879769	0.998591218466416	Exon	Hippocampus
e72792	ENSG00000132676.15	ENSG00000132676	DAP3	0.008287385100864	-0.252962595257921	0.248480104812617	0.803901388461167	0.998591218466416	Exon	Hippocampus
e712581	ENSG00000062485.18	ENSG00000062485	CS	0.0068006130815015	2.2324032883307	0.248479601832386	0.803901777285921	0.998591218466416	Exon	Hippocampus
e244714	ENSG00000175455.14	ENSG00000175455	CCDC14	0.0115581909920487	-1.84439983896264	0.24847922666517	0.8039020673059	0.998591218466416	Exon	Hippocampus
e1058443	ENSG00000125755.18	ENSG00000125755	SYMPK	-0.0080921278234777	0.419510235494906	-0.248478135572479	0.803902910766428	0.998591218466416	Exon	Hippocampus
e1054990	ENSG00000073050.11	ENSG00000073050	XRCC1	0.0126999725071838	-1.81007873936341	0.248473636458451	0.803906388773166	0.998591218466416	Exon	Hippocampus
e54025	ENSG00000244716.3	ENSG00000244716		0.0142782514569013	1.34713939663893	0.24846715526083	0.803911399021781	0.998591218466416	Exon	Hippocampus
e1040651	ENSG00000126249.7	ENSG00000126249	PDCD2L	0.0135108707939364	-1.9265391679377	0.248459921545917	0.803916991008656	0.998591218466416	Exon	Hippocampus
e290922	ENSG00000145241.10	ENSG00000145241	CENPC	0.0093440665043393	-0.526045791875275	0.248453280960237	0.803922124488835	0.998591218466416	Exon	Hippocampus
e727285	ENSG00000188596.10	ENSG00000188596	CFAP54	-0.0291774290295301	-1.51714938096156	-0.248447163672833	0.803926853442734	0.998591218466416	Exon	Hippocampus
e773768	ENSG00000254505.9	ENSG00000254505	CHMP4A	-0.0146639204520884	-2.21842949269794	-0.248444878898191	0.803928619683968	0.998591218466416	Exon	Hippocampus
e595006	ENSG00000213390.10	ENSG00000213390	ARHGAP19	0.011490850327629	-1.1412527439106	0.248437633082874	0.803934221056088	0.998591218466416	Exon	Hippocampus
e1073647	ENSG00000129990.14	ENSG00000129990	SYT5	0.0196493873093571	1.89449718204653	0.248435455773602	0.80393590422537	0.998591218466416	Exon	Hippocampus
e329129	ENSG00000213949.8	ENSG00000213949	ITGA1	-0.0228106010154263	-2.73721574720614	-0.248431822329154	0.803938713062216	0.998591218466416	Exon	Hippocampus
e728612	ENSG00000136021.18	ENSG00000136021	SCYL2	0.0088262950006972	-0.640018675377931	0.248418671644016	0.803948879230078	0.998591218466416	Exon	Hippocampus
e34575	ENSG00000085998.13	ENSG00000085998	POMGNT1	-0.0089088508603574	-0.328635047043	-0.248416644922328	0.803950445994973	0.998591218466416	Exon	Hippocampus
e754879	ENSG00000133112.16	ENSG00000133112	TPT1	0.0134359236847701	5.26388806345589	0.248416156647379	0.803950823457894	0.998591218466416	Exon	Hippocampus
e597182	ENSG00000119906.11	ENSG00000119906	SLF2	0.0118605540328681	0.242197896224787	0.248409310508638	0.803956115897933	0.998591218466416	Exon	Hippocampus
e986911	ENSG00000177426.20	ENSG00000177426	TGIF1	-0.021638319558777	0.0799632081856653	-0.248395371519565	0.803966891527463	0.998591218466416	Exon	Hippocampus
e380821	ENSG00000204580.12	ENSG00000204580	DDR1	0.0140643137826985	-0.589254980441605	0.248388862349241	0.803971923498302	0.998591218466416	Exon	Hippocampus
e447084	ENSG00000277053.4	ENSG00000277053	GTF2IP1	-0.0210686814274481	-1.68232807565114	-0.248387388010944	0.803973063249502	0.998591218466416	Exon	Hippocampus
e739209	ENSG00000111737.11	ENSG00000111737	RAB35	0.0157607836646871	-2.20505908110223	0.248386739771487	0.803973564377294	0.998591218466416	Exon	Hippocampus
e276804	ENSG00000063978.15	ENSG00000063978	RNF4	0.0064360873130792	0.621860869645208	0.248379520540941	0.803979145278865	0.998591218466416	Exon	Hippocampus
e1095700	ENSG00000124151.18	ENSG00000124151	NCOA3	0.0097346344129678	-0.74254063114067	0.248375284755467	0.803982419801734	0.998591218466416	Exon	Hippocampus
e141632	ENSG00000196843.15	ENSG00000196843	ARID5A	0.0254143579251011	-2.97353013760461	0.248367314133768	0.803988581592236	0.998591218466416	Exon	Hippocampus
e188585	ENSG00000072195.14	ENSG00000072195	SPEG	0.0137742011356862	0.37107562403936	0.248364968771473	0.803990394706723	0.998591218466416	Exon	Hippocampus
e690179	ENSG00000023697.12	ENSG00000023697	DERA	-0.0147519047839686	-1.42752368679377	-0.248356745060708	0.803996752167477	0.998591218466416	Exon	Hippocampus
e204706	ENSG00000132155.11	ENSG00000132155	RAF1	0.0068940179380152	0.946917393713263	0.248348338181755	0.804003251242553	0.998591218466416	Exon	Hippocampus
e741203	ENSG00000188735.12	ENSG00000188735	TMEM120B	-0.0134883058657523	-1.24149471268771	-0.248335479070458	0.804013192214874	0.998591218466416	Exon	Hippocampus
e273332	ENSG00000161267.11	ENSG00000161267	BDH1	-0.0215530308348056	-2.48453180265006	-0.248334094271119	0.804014262761352	0.998591218466416	Exon	Hippocampus
e273364	ENSG00000161267.11	ENSG00000161267	BDH1	-0.0215530308348056	-2.48453180265006	-0.248334094271119	0.804014262761352	0.998591218466416	Exon	Hippocampus
e273384	ENSG00000161267.11	ENSG00000161267	BDH1	-0.0215530308348056	-2.48453180265006	-0.248334094271119	0.804014262761352	0.998591218466416	Exon	Hippocampus
e273402	ENSG00000161267.11	ENSG00000161267	BDH1	-0.0215530308348056	-2.48453180265006	-0.248334094271119	0.804014262761352	0.998591218466416	Exon	Hippocampus
e1131455	ENSG00000100297.15	ENSG00000100297	MCM5	-0.0191123592046056	-2.82156326897414	-0.248332977270447	0.80401512628105	0.998591218466416	Exon	Hippocampus
e148298	ENSG00000153107.11	ENSG00000153107	ANAPC1	-0.0098043004579795	-0.306856808041846	-0.248324992474965	0.80402129909381	0.998591218466416	Exon	Hippocampus
e507412	ENSG00000164953.15	ENSG00000164953	TMEM67	0.01438890758895	-0.31075310739318	0.248324905809227	0.804021366092634	0.998591218466416	Exon	Hippocampus
e164624	ENSG00000172292.14	ENSG00000172292	CERS6	-0.0097831467424165	0.552959898500856	-0.248314940864298	0.804029069718619	0.998591218466416	Exon	Hippocampus
e647240	ENSG00000173898.11	ENSG00000173898	SPTBN2	0.0159074331817183	1.10453115570493	0.248305265223266	0.804036549709972	0.998591218466416	Exon	Hippocampus
e954571	ENSG00000108424.9	ENSG00000108424	KPNB1	-0.0059217481520309	2.2986732086241	-0.248299691450405	0.804040858659818	0.998591218466416	Exon	Hippocampus
e1152607	ENSG00000102312.20	ENSG00000102312	PORCN	-0.016344616156459	-1.39523092514077	-0.248298330054475	0.804041911123203	0.998591218466416	Exon	Hippocampus
e204374	ENSG00000157152.16	ENSG00000157152	SYN2	0.0234005882136313	1.26622955840485	0.248297530000301	0.804042529626558	0.998591218466416	Exon	Hippocampus
e876830	ENSG00000077235.17	ENSG00000077235	GTF3C1	0.0091577382181266	-0.0653680742022488	0.248293990966327	0.804045265573246	0.998591218466416	Exon	Hippocampus
e1057105	ENSG00000104884.14	ENSG00000104884	ERCC2	0.0127384294322458	-1.66576165661112	0.248285696447963	0.804051677886221	0.998591218466416	Exon	Hippocampus
e71755	ENSG00000177628.15	ENSG00000177628	GBA	-0.0123631249641923	-1.310881122946	-0.248275419132248	0.804059623075363	0.998591218466416	Exon	Hippocampus
e255015	ENSG00000163754.17	ENSG00000163754	GYG1	-0.0084669297017768	-0.0091988846400234	-0.248272578804468	0.804061818880076	0.998591218466416	Exon	Hippocampus
e435690	ENSG00000173852.14	ENSG00000173852	DPY19L1	-0.0188591811391838	-1.83544288560162	-0.248270982356767	0.804063053064857	0.998591218466416	Exon	Hippocampus
e896254	ENSG00000124074.11	ENSG00000124074	ENKD1	-0.0135169619593652	-1.06031403251011	-0.248264947173687	0.804067718759938	0.998591218466416	Exon	Hippocampus
e982052	ENSG00000185359.12	ENSG00000185359	HGS	-0.0129855416012624	-0.86861257085707	-0.248258007692377	0.804073083560916	0.998591218466416	Exon	Hippocampus
e558712	ENSG00000126883.16	ENSG00000126883	NUP214	-0.0087898227699359	-0.286062238580816	-0.248256977096582	0.804073880298679	0.998591218466416	Exon	Hippocampus
e205967	ENSG00000131368.7	ENSG00000131368	MRPS25	0.0071021444188727	1.19285596120755	0.248235616361463	0.804090394000571	0.998591218466416	Exon	Hippocampus
e998752	ENSG00000167306.19	ENSG00000167306	MYO5B	0.028475767065539	-2.74919915478684	0.248233819926454	0.804091782804725	0.998591218466416	Exon	Hippocampus
e791460	ENSG00000080815.18	ENSG00000080815	PSEN1	0.011709839864187	1.40370135509117	0.248233687620272	0.804091885089205	0.998591218466416	Exon	Hippocampus
e1090106	ENSG00000101079.20	ENSG00000101079	NDRG3	0.0124405203649675	1.42326558879079	0.248229105645901	0.804095427366144	0.998591218466416	Exon	Hippocampus
e684716	ENSG00000111674.8	ENSG00000111674	ENO2	0.0130050822606901	2.93133888541718	0.248228729283233	0.804095718328405	0.998591218466416	Exon	Hippocampus
e8089	ENSG00000162441.11	ENSG00000162441	LZIC	-0.0092752889552544	0.770345324542182	-0.248224671590585	0.80409885529224	0.998591218466416	Exon	Hippocampus
e971677	ENSG00000109065.11	ENSG00000109065	NAT9	0.0066182772639905	1.53785852124845	0.24820664561041	0.804112791045431	0.998591218466416	Exon	Hippocampus
e575380	ENSG00000216937.12	ENSG00000216937	CCDC7	0.0127431850474222	-1.60003405995596	0.248203949307502	0.804114875542827	0.998591218466416	Exon	Hippocampus
e575419	ENSG00000216937.12	ENSG00000216937	CCDC7	0.0127431850474222	-1.60003405995596	0.248203949307502	0.804114875542827	0.998591218466416	Exon	Hippocampus
e1140978	ENSG00000128159.11	ENSG00000128159	TUBGCP6	-0.0082155121007744	2.40815811174345	-0.248194001751291	0.804122565957571	0.998591218466416	Exon	Hippocampus
e675093	ENSG00000134910.12	ENSG00000134910	STT3A	0.0131574699172502	-0.823347188235432	0.248188816404094	0.804126574735684	0.998591218466416	Exon	Hippocampus
e526232	ENSG00000107036.11	ENSG00000107036	RIC1	0.0066650888706087	1.32314785296418	0.24818561099071	0.804129052834824	0.998591218466416	Exon	Hippocampus
e619338	ENSG00000110328.5	ENSG00000110328	GALNT18	-0.015474078218174	0.569495542900145	-0.248184956515438	0.804129558808686	0.998591218466416	Exon	Hippocampus
e506003	ENSG00000104320.13	ENSG00000104320	NBN	-0.008697042985017	1.84655184894721	-0.248181038118044	0.804132588117619	0.998591218466416	Exon	Hippocampus
e376033	ENSG00000137177.19	ENSG00000137177	KIF13A	0.0135392713795206	0.0441178581471915	0.24817818749646	0.804134791932045	0.998591218466416	Exon	Hippocampus
e481065	ENSG00000117868.15	ENSG00000117868	ESYT2	-0.0098903095643167	1.34735393050994	-0.248177469833454	0.804135346757279	0.998591218466416	Exon	Hippocampus
e388429	ENSG00000124562.9	ENSG00000124562	SNRPC	-0.0072133308580116	1.03972145488496	-0.248176062181736	0.804136435013039	0.998591218466416	Exon	Hippocampus
e1014745	ENSG00000141994.15	ENSG00000141994	DUS3L	-0.0139612198668712	-1.92760523129468	-0.248174544454957	0.804137608368274	0.998591218466416	Exon	Hippocampus
e1082666	ENSG00000089006.16	ENSG00000089006	SNX5	0.009010787870167	0.607815859643349	0.248171720614575	0.804139791481683	0.998591218466416	Exon	Hippocampus
e753344	ENSG00000133107.14	ENSG00000133107	TRPC4	-0.0228094422632841	-1.61957665726845	-0.24816420517338	0.804145601683157	0.998591218466416	Exon	Hippocampus
e157703	ENSG00000080345.17	ENSG00000080345	RIF1	0.0086430206083024	0.115508051577785	0.24816081129128	0.80414822550324	0.998591218466416	Exon	Hippocampus
e782501	ENSG00000100528.11	ENSG00000100528	CNIH1	-0.0090270781287434	1.2852572441942	-0.24815547577659	0.804152350409582	0.998591218466416	Exon	Hippocampus
e1061900	ENSG00000063180.8	ENSG00000063180	CA11	0.0142351472547023	2.35382175316637	0.248146055527299	0.804159633252875	0.998591218466416	Exon	Hippocampus
e443485	ENSG00000179406.6	ENSG00000179406	LINC00174	0.0192505587048463	-2.95995232103748	0.248142400014008	0.804162459353643	0.998591218466416	Exon	Hippocampus
e19094	ENSG00000117676.13	ENSG00000117676	RPS6KA1	0.0182215828133233	-2.03696415839604	0.248138618928707	0.80416538253764	0.998591218466416	Exon	Hippocampus
e116835	ENSG00000084774.13	ENSG00000084774	CAD	-0.0169185246258851	-2.90640305206939	-0.248136934244562	0.804166684979847	0.998591218466416	Exon	Hippocampus
e973089	ENSG00000125454.11	ENSG00000125454	SLC25A19	0.0156982105846942	-2.32385277423856	0.248135302086794	0.80416794681403	0.998591218466416	Exon	Hippocampus
e101511	ENSG00000143740.14	ENSG00000143740	SNAP47	-0.0103889290969801	0.338676171497512	-0.248134019436856	0.804168938441283	0.998591218466416	Exon	Hippocampus
e246392	ENSG00000114554.11	ENSG00000114554	PLXNA1	0.0145030224848159	-0.0726079944131028	0.248132613843097	0.804170025117781	0.998591218466416	Exon	Hippocampus
e684934	ENSG00000215021.8	ENSG00000215021	PHB2	0.0097540341321948	0.042340010672618	0.24813131456232	0.804171029603146	0.998591218466416	Exon	Hippocampus
e467152	ENSG00000081803.15	ENSG00000081803	CADPS2	0.020424100677455	-0.51780356702556	0.248128840429448	0.804172942377869	0.998591218466416	Exon	Hippocampus
e282018	ENSG00000118579.12	ENSG00000118579	MED28	-0.011567196885752	-1.11401214935564	-0.248120803003778	0.804179156193195	0.998591218466416	Exon	Hippocampus
e864975	ENSG00000103199.13	ENSG00000103199	ZNF500	0.0125372723624363	-1.85598146697238	0.248116762311763	0.804182280097878	0.998591218466416	Exon	Hippocampus
e43128	ENSG00000184588.17	ENSG00000184588	PDE4B	-0.0113256720841533	0.618562607914648	-0.248116719504755	0.804182313192477	0.998591218466416	Exon	Hippocampus
e957285	ENSG00000167100.14	ENSG00000167100	SAMD14	-0.0159012708500349	0.988335109282245	-0.248105697259915	0.804190834630641	0.998591218466416	Exon	Hippocampus
e111815	ENSG00000162976.12	ENSG00000162976	PQLC3	0.0177148130051891	-0.78890616936589	0.248102927533362	0.804192975945263	0.998591218466416	Exon	Hippocampus
e888956	ENSG00000102900.12	ENSG00000102900	NUP93	0.0139486757090104	0.426118835513811	0.248101920216272	0.804193754716663	0.998591218466416	Exon	Hippocampus
e791227	ENSG00000119707.13	ENSG00000119707	RBM25	-0.0086563225310372	3.85905353097054	-0.248095588209912	0.804198650086761	0.998591218466416	Exon	Hippocampus
e518729	ENSG00000169398.19	ENSG00000169398	PTK2	0.0093606736741322	1.96153969244754	0.248092970137119	0.804200674160775	0.998591218466416	Exon	Hippocampus
e204400	ENSG00000157152.16	ENSG00000157152	SYN2	0.0233948119858783	1.25944217463179	0.24809191264082	0.804201491728477	0.998591218466416	Exon	Hippocampus
e98969	ENSG00000154305.16	ENSG00000154305	MIA3	-0.007912066962849	0.0425863888859841	-0.248089374205166	0.804203454235518	0.998591218466416	Exon	Hippocampus
e642468	ENSG00000110046.12	ENSG00000110046	ATG2A	-0.0134159901887536	-1.73123371948062	-0.248083370385957	0.804208095893449	0.998591218466416	Exon	Hippocampus
e555500	ENSG00000167110.16	ENSG00000167110	GOLGA2	0.00896658081431	-0.333405561628466	0.248082465133509	0.804208795760595	0.998591218466416	Exon	Hippocampus
e1136807	ENSG00000100417.11	ENSG00000100417	PMM1	0.0113842016198884	-0.729858837763035	0.248080793948215	0.804210087784782	0.998591218466416	Exon	Hippocampus
e932899	ENSG00000168961.16	ENSG00000168961	LGALS9	0.0218342984905401	-1.55972216892824	0.248073298298448	0.804215882816525	0.998591218466416	Exon	Hippocampus
e761891	ENSG00000088387.18	ENSG00000088387	DOCK9	0.0080594060286588	2.0323576659201	0.24806624354603	0.804221336991872	0.998591218466416	Exon	Hippocampus
e712008	ENSG00000092841.18	ENSG00000092841	MYL6	0.0116770602418573	3.06921107934349	0.248062138501708	0.804224510691144	0.998591218466416	Exon	Hippocampus
e138807	ENSG00000068654.15	ENSG00000068654	POLR1A	0.017015629833056	-2.0220972468369	0.248060018990472	0.804226149332763	0.998591218466416	Exon	Hippocampus
e518099	ENSG00000167632.14	ENSG00000167632	TRAPPC9	-0.0104264595917687	-0.442730648366918	-0.248053933337	0.804230854292596	0.998591218466416	Exon	Hippocampus
e405341	ENSG00000112237.12	ENSG00000112237	CCNC	0.0114607148441411	-0.524833209775208	0.248050022916899	0.804233877532821	0.998591218466416	Exon	Hippocampus
e827632	ENSG00000260916.6	ENSG00000260916	CCPG1	-0.0167185270238801	-0.629169044047446	-0.248038932377608	0.804242451912602	0.998591218466416	Exon	Hippocampus
e1168629	ENSG00000009694.13	ENSG00000009694	TENM1	-0.0190858955977272	-2.16021428404378	-0.248034973098144	0.804245512938617	0.998591218466416	Exon	Hippocampus
e894793	ENSG00000205250.8	ENSG00000205250	E2F4	0.0104036748359581	-0.142753153800753	0.248032977906452	0.804247055476409	0.998591218466416	Exon	Hippocampus
e1033542	ENSG00000130309.10	ENSG00000130309	COLGALT1	0.0164992749095847	-2.44216418542598	0.248028290427781	0.804250679498617	0.998591218466416	Exon	Hippocampus
e759189	ENSG00000188243.12	ENSG00000188243	COMMD6	0.0121939568282481	1.27551703707363	0.248027522956213	0.804251272852974	0.998591218466416	Exon	Hippocampus
e191686	ENSG00000173692.12	ENSG00000173692	PSMD1	-0.0080168268847911	1.32781326043129	-0.248024748767323	0.804253417659191	0.998591218466416	Exon	Hippocampus
e1088262	ENSG00000126001.15	ENSG00000126001	CEP250	0.0081318506145284	2.55042561485821	0.248020826134132	0.804256450363665	0.998591218466416	Exon	Hippocampus
e810540	ENSG00000128731.15	ENSG00000128731	HERC2	0.010729077179624	-0.457799430329677	0.248010924179396	0.804264105872752	0.998591218466416	Exon	Hippocampus
e402995	ENSG00000135318.11	ENSG00000135318	NT5E	-0.0174482002804227	-1.95980070474755	-0.248002588921577	0.804270550134352	0.998591218466416	Exon	Hippocampus
e876759	ENSG00000077235.17	ENSG00000077235	GTF3C1	0.0079904840692713	0.499956213265591	0.247999898751622	0.804272629995956	0.998591218466416	Exon	Hippocampus
e664416	ENSG00000179331.2	ENSG00000179331	RAB39A	-0.0208097345573701	-2.35394245835737	-0.247999641077607	0.804272829212547	0.998591218466416	Exon	Hippocampus
e1151672	ENSG00000102226.9	ENSG00000102226	USP11	0.01015257777139	2.14763707080744	0.247986420479969	0.804283050525704	0.998591218466416	Exon	Hippocampus
e1026194	ENSG00000105612.8	ENSG00000105612	DNASE2	0.0162910724925833	-2.06614062931856	0.247984407415299	0.80428460690038	0.998591218466416	Exon	Hippocampus
e1036418	ENSG00000064545.14	ENSG00000064545	TMEM161A	0.0126062689058554	-1.58579098509847	0.247984062445049	0.804284873609705	0.998591218466416	Exon	Hippocampus
e118252	ENSG00000171174.13	ENSG00000171174	RBKS	0.0177739855415761	-2.33247864920064	0.247983307660427	0.804285457161836	0.998591218466416	Exon	Hippocampus
e775063	ENSG00000100445.17	ENSG00000100445	SDR39U1	0.0072829863562842	1.57055714196817	0.247980799698626	0.804287396161388	0.998591218466416	Exon	Hippocampus
e123352	ENSG00000279873.2	ENSG00000279873	LINC01126	-0.0191989825395089	-2.88250969781919	-0.247978519206976	0.804289159296267	0.998591218466416	Exon	Hippocampus
e792108	ENSG00000140043.11	ENSG00000140043	PTGR2	-0.0120946443045617	0.818788498328964	-0.247954633914939	0.804307625984546	0.998591218466416	Exon	Hippocampus
e27390	ENSG00000127603.23	ENSG00000127603	MACF1	-0.0073436035142106	2.71457339331004	-0.247950621169164	0.804310728411855	0.998591218466416	Exon	Hippocampus
e1046756	ENSG00000188766.12	ENSG00000188766	SPRED3	0.0199547280527914	-1.75526528466027	0.247946965655716	0.804313554650097	0.998591218466416	Exon	Hippocampus
e6250	ENSG00000097021.19	ENSG00000097021	ACOT7	-0.0138010277541987	2.85719676601152	-0.247942698355127	0.804316853891137	0.998591218466416	Exon	Hippocampus
e812984	ENSG00000198838.13	ENSG00000198838	RYR3	-0.0119285186635776	0.252021715239076	-0.247937890503525	0.804320571060546	0.998591218466416	Exon	Hippocampus
e18747	ENSG00000169442.8	ENSG00000169442	CD52	-0.0293199740256193	-3.36442914153067	-0.247937400429431	0.804320949959435	0.998591218466416	Exon	Hippocampus
e18749	ENSG00000169442.8	ENSG00000169442	CD52	-0.0293199740256193	-3.36442914153067	-0.247937400429431	0.804320949959435	0.998591218466416	Exon	Hippocampus
e90756	ENSG00000134369.15	ENSG00000134369	NAV1	-0.0114882853215641	0.329475176224633	-0.247936790478436	0.804321421540751	0.998591218466416	Exon	Hippocampus
e186546	ENSG00000135912.10	ENSG00000135912	TTLL4	0.0104675264992633	0.919488928309934	0.247935654786241	0.804322299597085	0.998591218466416	Exon	Hippocampus
e312398	ENSG00000171566.11	ENSG00000171566	PLRG1	0.0078537144362032	2.57103482051022	0.247935239015205	0.804322621049029	0.998591218466416	Exon	Hippocampus
e844069	ENSG00000058335.15	ENSG00000058335	RASGRF1	-0.0138815780829137	0.858700932788601	-0.247932915894547	0.804324417162367	0.998591218466416	Exon	Hippocampus
e923105	ENSG00000166579.15	ENSG00000166579	NDEL1	0.0072354568956269	1.11458619143991	0.247930078799586	0.804326610654707	0.998591218466416	Exon	Hippocampus
e1069708	ENSG00000182986.12	ENSG00000182986	ZNF320	-0.0140298688803854	-2.09728871655376	-0.24792672166435	0.804329206216785	0.998591218466416	Exon	Hippocampus
e506189	ENSG00000104325.6	ENSG00000104325	DECR1	-0.0126919356429699	0.708681971704242	-0.247924507285008	0.804330918260722	0.998591218466416	Exon	Hippocampus
e770938	ENSG00000100813.14	ENSG00000100813	ACIN1	-0.0132132141747472	-1.45912579707241	-0.24792220094624	0.804332701403948	0.998591218466416	Exon	Hippocampus
e98345	ENSG00000136628.17	ENSG00000136628	EPRS	-0.0080047117911373	1.06897900851501	-0.247920186360737	0.804334258979302	0.998591218466416	Exon	Hippocampus
e311451	ENSG00000109686.17	ENSG00000109686	SH3D19	-0.0297064335198243	-1.79617576768651	-0.24790422977812	0.804346595827392	0.998591218466416	Exon	Hippocampus
e778	ENSG00000188157.13	ENSG00000188157	AGRN	0.0201398008156083	-2.20454713064513	0.247900041830145	0.804349833751737	0.998591218466416	Exon	Hippocampus
e339834	ENSG00000164180.13	ENSG00000164180	TMEM161B	-0.0127243123664977	-1.73516071864382	-0.247899476423444	0.804350270897855	0.998591218466416	Exon	Hippocampus
e224364	ENSG00000012171.18	ENSG00000012171	SEMA3B	-0.0184467540875645	0.662435783793958	-0.247898696698841	0.804350873744692	0.998591218466416	Exon	Hippocampus
e712250	ENSG00000139613.11	ENSG00000139613	SMARCC2	-0.0074931719118787	2.35182726133409	-0.247898194366714	0.804351262124615	0.998591218466416	Exon	Hippocampus
e727329	ENSG00000188596.10	ENSG00000188596	CFAP54	-0.0294086403100459	-2.82325266002141	-0.247894103095032	0.804354425308105	0.998591218466416	Exon	Hippocampus
e861773	ENSG00000162073.13	ENSG00000162073	PAQR4	-0.0162289088763029	-0.0926960537278761	-0.247883879634209	0.804362329632854	0.998591218466416	Exon	Hippocampus
e1056390	ENSG00000130204.12	ENSG00000130204	TOMM40	0.0092146854094416	-0.0957711301834862	0.247882072685072	0.804363726687568	0.998591218466416	Exon	Hippocampus
e1025742	ENSG00000105576.15	ENSG00000105576	TNPO2	0.0083782419942189	0.610163013623521	0.247881812742111	0.804363927664245	0.998591218466416	Exon	Hippocampus
e1146447	ENSG00000044446.11	ENSG00000044446	PHKA2	0.0095392355878689	-0.989630098833218	0.247877439757542	0.804367308669092	0.998591218466416	Exon	Hippocampus
e892861	ENSG00000140937.13	ENSG00000140937	CDH11	-0.0118539346922624	0.534979138306559	-0.247858404423381	0.80438202601905	0.998591218466416	Exon	Hippocampus
e148226	ENSG00000172965.14	ENSG00000172965	MIR4435-2HG	0.0247144909603125	-2.40345983134513	0.247855331564384	0.804384401835785	0.998591218466416	Exon	Hippocampus
e14462	ENSG00000189410.11	ENSG00000189410	SH2D5	0.0197432917398955	-1.39441315747815	0.247854750954434	0.804384850741336	0.998591218466416	Exon	Hippocampus
e522659	ENSG00000185000.10	ENSG00000185000	DGAT1	-0.014026451404279	-2.25927919967614	-0.247849200976279	0.804389141776825	0.998591218466416	Exon	Hippocampus
e228216	ENSG00000016864.17	ENSG00000016864	GLT8D1	0.0081199340502762	-0.150905698940653	0.247847296660584	0.804390614123846	0.998591218466416	Exon	Hippocampus
e589739	ENSG00000225484.6	ENSG00000225484	NUTM2B-AS1	0.0103733118438223	0.547834376357212	0.2478420858997	0.804394642896523	0.998591218466416	Exon	Hippocampus
e345104	ENSG00000080709.14	ENSG00000080709	KCNN2	-0.0187627212763137	0.634990832216258	-0.247839104580047	0.804396947947867	0.998591218466416	Exon	Hippocampus
e594722	ENSG00000077147.14	ENSG00000077147	TM9SF3	-0.0071555528607071	0.997843518955507	-0.247833494421169	0.804401285529736	0.998591218466416	Exon	Hippocampus
e716260	ENSG00000135454.13	ENSG00000135454	B4GALNT1	0.0198005732392765	-0.0829166561361128	0.24783094427831	0.804403257214475	0.998591218466416	Exon	Hippocampus
e257028	ENSG00000114805.16	ENSG00000114805	PLCH1	0.0150060758503726	-1.15348573347324	0.247830720687733	0.804403430087253	0.998591218466416	Exon	Hippocampus
e746711	ENSG00000280287.1	ENSG00000280287		-0.0128390636346633	0.624774937515828	-0.247827153264048	0.804406188301581	0.998591218466416	Exon	Hippocampus
e102871	ENSG00000168118.11	ENSG00000168118	RAB4A	-0.0085721065607638	0.419929596734461	-0.247821144743668	0.804410833896884	0.998591218466416	Exon	Hippocampus
e1021925	ENSG00000129347.19	ENSG00000129347	KRI1	-0.0147446686340047	-2.55032277222848	-0.247819152620131	0.80441237414446	0.998591218466416	Exon	Hippocampus
e696494	ENSG00000139117.13	ENSG00000139117	CPNE8	0.0168358927193809	-0.008128234721	0.247818606774414	0.804412796175418	0.998591218466416	Exon	Hippocampus
e971269	ENSG00000196169.14	ENSG00000196169	KIF19	0.0310115799823081	-3.00682092197116	0.24781807999803	0.804413203462616	0.998591218466416	Exon	Hippocampus
e1068367	ENSG00000142512.14	ENSG00000142512	SIGLEC10	0.0255600515004333	-2.40984919098366	0.247815234413	0.804415403581817	0.998591218466416	Exon	Hippocampus
e567004	ENSG00000107959.15	ENSG00000107959	PITRM1	-0.0089972512057731	0.608861858562359	-0.247812707732464	0.804417357135133	0.998591218466416	Exon	Hippocampus
e236470	ENSG00000170854.17	ENSG00000170854	MINA	-0.0097012720847374	-0.848433588047466	-0.247810600975792	0.804418986016899	0.998591218466416	Exon	Hippocampus
e36680	ENSG00000117859.18	ENSG00000117859	OSBPL9	0.0118186550868159	0.334862869892397	0.247808089321318	0.804420927954748	0.998591218466416	Exon	Hippocampus
e249129	ENSG00000114670.13	ENSG00000114670	NEK11	0.0157539347254697	-0.567503922034786	0.247801802807441	0.804425788508899	0.998591218466416	Exon	Hippocampus
e175799	ENSG00000196950.13	ENSG00000196950	SLC39A10	0.0290467885043105	-2.26986330194186	0.247799069450757	0.804427901865096	0.998591218466416	Exon	Hippocampus
e1035152	ENSG00000130511.15	ENSG00000130511	SSBP4	-0.0141411031026152	-1.06881188257396	-0.247796048554509	0.804430237540645	0.998591218466416	Exon	Hippocampus
e849577	ENSG00000140577.15	ENSG00000140577	CRTC3	-0.0082280594600152	2.71355491210178	-0.247792991448253	0.804432601214579	0.998591218466416	Exon	Hippocampus
e804499	ENSG00000198752.10	ENSG00000198752	CDC42BPB	0.007469822249901	0.899782909988798	0.247784022715286	0.804439535612743	0.998591218466416	Exon	Hippocampus
e680647	ENSG00000151067.21	ENSG00000151067	CACNA1C	0.0188947721945021	-1.66832859897697	0.247777628684959	0.804444479325186	0.998591218466416	Exon	Hippocampus
e364368	ENSG00000113645.14	ENSG00000113645	WWC1	-0.0095510115784362	0.171953455390649	-0.247767612514509	0.804452223606159	0.998591218466416	Exon	Hippocampus
e335707	ENSG00000164338.9	ENSG00000164338	UTP15	-0.0094965387571129	-0.36479244813411	-0.247766876759603	0.804452792476304	0.998591218466416	Exon	Hippocampus
e567771	ENSG00000134461.15	ENSG00000134461	ANKRD16	-0.0104438374432898	-1.24280071944739	-0.247763758825107	0.804455203198517	0.998591218466416	Exon	Hippocampus
e801667	ENSG00000090060.17	ENSG00000090060	PAPOLA	0.0092939765179772	1.16869203645203	0.247763168683348	0.804455659484082	0.998591218466416	Exon	Hippocampus
e24176	ENSG00000116497.17	ENSG00000116497	S100PBP	0.0177801008340813	-3.10807132506978	0.247760719918281	0.804457552819974	0.998591218466416	Exon	Hippocampus
e223929	ENSG00000003756.16	ENSG00000003756	RBM5	0.0069992909006792	1.0521129418303	0.247755207901193	0.804461814604923	0.998591218466416	Exon	Hippocampus
e656578	ENSG00000078124.11	ENSG00000078124	ACER3	-0.0151900635753791	-1.38305442925588	-0.24775448785167	0.804462371333711	0.998591218466416	Exon	Hippocampus
e963752	ENSG00000167434.9	ENSG00000167434	CA4	-0.0249274115909464	-1.91788588924763	-0.24775401573278	0.804462736367237	0.998591218466416	Exon	Hippocampus
e252167	ENSG00000114107.8	ENSG00000114107	CEP70	-0.0147213019073006	-1.57671343356833	-0.24775099653622	0.804465070754757	0.998591218466416	Exon	Hippocampus
e1168031	ENSG00000125675.17	ENSG00000125675	GRIA3	0.014515951788599	2.09642313059816	0.247749229129772	0.804466437281887	0.998591218466416	Exon	Hippocampus
e262615	ENSG00000242539.2	ENSG00000242539		0.0147745635151678	-2.1964578888767	0.247747099456573	0.804468083908001	0.998591218466416	Exon	Hippocampus
e815463	ENSG00000150667.6	ENSG00000150667	FSIP1	-0.0169558804201151	-1.6114585376565	-0.247730951245293	0.804480569451208	0.998591218466416	Exon	Hippocampus
e610125	ENSG00000177225.16	ENSG00000177225	PDDC1	0.0092723528370727	1.58218994747127	0.247729105126553	0.804481996844397	0.998591218466416	Exon	Hippocampus
e1162118	ENSG00000147202.17	ENSG00000147202	DIAPH2	-0.0152825822905849	0.939243372641919	-0.247726829943681	0.804483755984873	0.998591218466416	Exon	Hippocampus
e635804	ENSG00000006118.14	ENSG00000006118	TMEM132A	-0.0154095939196955	-0.962878924084055	-0.24772653458076	0.804483984355542	0.998591218466416	Exon	Hippocampus
e628086	ENSG00000151348.13	ENSG00000151348	EXT2	-0.0087492584284212	-0.925357837063742	-0.24772422500982	0.804485770085552	0.998591218466416	Exon	Hippocampus
e1013927	ENSG00000105426.15	ENSG00000105426	PTPRS	0.0145647383735258	-1.54583678034381	0.24771983683259	0.80448916296955	0.998591218466416	Exon	Hippocampus
e74732	ENSG00000163382.11	ENSG00000163382	NAXE	-0.008383168860088	1.33865113860679	-0.247714254003432	0.804493479548891	0.998591218466416	Exon	Hippocampus
e912644	ENSG00000132386.10	ENSG00000132386	SERPINF1	-0.0555532200563567	0.801932262967883	-0.247713748249761	0.804493870592112	0.998591218466416	Exon	Hippocampus
e670079	ENSG00000118058.20	ENSG00000118058	KMT2A	0.0083469848444258	0.856372471010282	0.247712301604349	0.804494989122834	0.998591218466416	Exon	Hippocampus
e668932	ENSG00000186318.16	ENSG00000186318	BACE1	-0.0124686555292405	-0.65289709879632	-0.247711234927698	0.804495813866043	0.998591218466416	Exon	Hippocampus
e971661	ENSG00000109065.11	ENSG00000109065	NAT9	0.0096191452618815	-1.20402668912987	0.24771024939969	0.804496575866164	0.998591218466416	Exon	Hippocampus
e375838	ENSG00000112183.14	ENSG00000112183	RBM24	-0.0173038519580112	-1.3411987752321	-0.247709973270535	0.80449678936642	0.998591218466416	Exon	Hippocampus
e594227	ENSG00000138185.17	ENSG00000138185	ENTPD1	0.0139950245276838	-0.73983310700374	0.247708578022484	0.804497868158259	0.998591218466416	Exon	Hippocampus
e386448	ENSG00000204256.12	ENSG00000204256	BRD2	-0.0196136259266737	-3.13349760457622	-0.24770204901231	0.804502916328594	0.998591218466416	Exon	Hippocampus
e477957	ENSG00000197150.12	ENSG00000197150	ABCB8	-0.0118067429254968	-1.1861109953778	-0.247697659148653	0.80450631053521	0.998591218466416	Exon	Hippocampus
e965218	ENSG00000170921.14	ENSG00000170921	TANC2	-0.0170136138884426	-2.55298290026774	-0.247696857333624	0.804506930492422	0.998591218466416	Exon	Hippocampus
e397277	ENSG00000151914.19	ENSG00000151914	DST	0.012390933402657	2.38939241763972	0.247689631789358	0.804512517233224	0.998591218466416	Exon	Hippocampus
e894600	ENSG00000102878.16	ENSG00000102878	HSF4	-0.0185989101373114	-2.66567918947211	-0.247681784477656	0.804518584731657	0.998591218466416	Exon	Hippocampus
e806302	ENSG00000142208.15	ENSG00000142208	AKT1	-0.0061875025673573	3.08284691990974	-0.247680293356625	0.804519737659609	0.998591218466416	Exon	Hippocampus
e1167025	ENSG00000147251.15	ENSG00000147251	DOCK11	-0.0162556109507911	-2.54317509001175	-0.247678127344839	0.804521412410763	0.998591218466416	Exon	Hippocampus
e697817	ENSG00000139174.10	ENSG00000139174	PRICKLE1	0.0159794891493694	-0.560274926179756	0.247677767775313	0.804521690428487	0.998591218466416	Exon	Hippocampus
e587544	ENSG00000214655.10	ENSG00000214655	ZSWIM8	-0.0089456101382961	-0.514981617377764	-0.247677294730924	0.804522056184561	0.998591218466416	Exon	Hippocampus
e522065	ENSG00000179091.4	ENSG00000179091	CYC1	0.0096898203600912	1.532925657729	0.247672597968432	0.804525687705303	0.998591218466416	Exon	Hippocampus
e30374	ENSG00000164010.13	ENSG00000164010	ERMAP	-0.0174925190937541	-3.11564731713939	-0.24767136821344	0.804526638548369	0.998591218466416	Exon	Hippocampus
e321607	ENSG00000124275.14	ENSG00000124275	MTRR	-0.0093011897322174	-0.335825312147782	-0.247670633272441	0.8045272068028	0.998591218466416	Exon	Hippocampus
e792657	ENSG00000205659.10	ENSG00000205659	LIN52	-0.0092001007976507	-1.31117367456686	-0.247656317978065	0.80453827537112	0.998591218466416	Exon	Hippocampus
e294541	ENSG00000118816.9	ENSG00000118816	CCNI	0.0108572628293093	2.05226085738501	0.24765623782113	0.804538337348476	0.998591218466416	Exon	Hippocampus
e225760	ENSG00000090097.20	ENSG00000090097	PCBP4	0.0120206049774023	0.36213634221769	0.247655761334625	0.80453870576795	0.998591218466416	Exon	Hippocampus
e90547	ENSG00000159176.13	ENSG00000159176	CSRP1	-0.0116658255834301	3.91118875377576	-0.24765387860098	0.804540161498459	0.998591218466416	Exon	Hippocampus
e701508	ENSG00000239617.1	ENSG00000239617		-0.0186455380995182	-1.63195968038109	-0.247651629747894	0.804541900313578	0.998591218466416	Exon	Hippocampus
e555719	ENSG00000167118.10	ENSG00000167118	URM1	0.0116832439474369	-1.5175807005569	0.247650426921959	0.804542830340011	0.998591218466416	Exon	Hippocampus
e321329	ENSG00000037474.14	ENSG00000037474	NSUN2	0.0112823160605143	0.468181913053302	0.247640295989402	0.804550663600058	0.998591218466416	Exon	Hippocampus
e370046	ENSG00000253144.1	ENSG00000253144		-0.0120268460059594	-0.918003822622486	-0.247631782506348	0.804557246259711	0.998591218466416	Exon	Hippocampus
e1098322	ENSG00000124209.3	ENSG00000124209	RAB22A	-0.0090460379006087	0.373050341910698	-0.247621884529309	0.804564899433226	0.998591218466416	Exon	Hippocampus
e956938	ENSG00000136504.11	ENSG00000136504	KAT7	-0.0071922184367882	0.906815114441474	-0.247621405622334	0.804565269727366	0.998591218466416	Exon	Hippocampus
e886404	ENSG00000121281.12	ENSG00000121281	ADCY7	0.0175240551453246	-1.4996526280957	0.24761758768485	0.80456822178425	0.998591218466416	Exon	Hippocampus
e739985	ENSG00000157782.9	ENSG00000157782	CABP1	-0.0212137348572143	-1.16274500809538	-0.247615957990054	0.804569481876909	0.998591218466416	Exon	Hippocampus
e1162282	ENSG00000000003.14	ENSG00000000003	TSPAN6	-0.0243986009236269	1.50208123485308	-0.247613695423685	0.804571231311622	0.998591218466416	Exon	Hippocampus
e640712	ENSG00000149761.8	ENSG00000149761	NUDT22	0.0113281198370589	-0.0007229826798037	0.247601295303798	0.804580819202591	0.998591218466416	Exon	Hippocampus
e647776	ENSG00000173227.13	ENSG00000173227	SYT12	0.0178482124170365	-0.357724084491726	0.247592677716752	0.804587482420473	0.998591218466416	Exon	Hippocampus
e161332	ENSG00000123636.17	ENSG00000123636	BAZ2B	0.0131244693206622	0.210639873426803	0.247588784276419	0.804590492878202	0.998591218466416	Exon	Hippocampus
e673162	ENSG00000109929.9	ENSG00000109929	SC5D	-0.0090916046840655	2.12356029925281	-0.24757524791078	0.804600959391422	0.998591218466416	Exon	Hippocampus
e441628	ENSG00000231427.5	ENSG00000231427	LINC01445	0.0275083036432061	-2.18889747243604	0.247573793103891	0.804602084271192	0.998591218466416	Exon	Hippocampus
e566924	ENSG00000067057.16	ENSG00000067057	PFKP	0.0106349354403822	2.07875452636381	0.247564410329496	0.804609339190987	0.998591218466416	Exon	Hippocampus
e760281	ENSG00000234377.7	ENSG00000234377	RNF219-AS1	0.0178613909219783	-2.22216657444565	0.247556229584252	0.804615664695307	0.998591218466416	Exon	Hippocampus
e732369	ENSG00000136003.15	ENSG00000136003	ISCU	-0.0071814676708405	2.2364144456769	-0.247555850853111	0.804615957537578	0.998591218466416	Exon	Hippocampus
e603836	ENSG00000066468.21	ENSG00000066468	FGFR2	0.0179228607526011	1.06451546655068	0.247549142932217	0.804621144236798	0.998591218466416	Exon	Hippocampus
e353281	ENSG00000206989.1	ENSG00000206989	SNORD63	0.018261324175853	-2.44955431924558	0.247547806112241	0.804622177893897	0.998591218466416	Exon	Hippocampus
e712137	ENSG00000139613.11	ENSG00000139613	SMARCC2	-0.0138976510868952	-0.255588264795278	-0.247547729576272	0.804622237073116	0.998591218466416	Exon	Hippocampus
e88589	ENSG00000000971.15	ENSG00000000971	CFH	-0.0345262154276659	-3.18092409545436	-0.247546648027694	0.80462307334931	0.998591218466416	Exon	Hippocampus
e282961	ENSG00000109606.12	ENSG00000109606	DHX15	0.0171124274878257	-2.45389556968844	0.247544016754483	0.804625107906246	0.998591218466416	Exon	Hippocampus
e1044589	ENSG00000126247.10	ENSG00000126247	CAPNS1	-0.0075803597754612	1.70197161303505	-0.247536438295838	0.80463096774059	0.998591218466416	Exon	Hippocampus
e925065	ENSG00000065559.14	ENSG00000065559	MAP2K4	0.0121892623231868	1.64510090891562	0.24753586543504	0.804631410689867	0.998591218466416	Exon	Hippocampus
e991694	ENSG00000101773.17	ENSG00000101773	RBBP8	-0.0310759182318165	-2.0709843332017	-0.247532619165724	0.804633920781901	0.998591218466416	Exon	Hippocampus
e1025753	ENSG00000105576.15	ENSG00000105576	TNPO2	-0.0170358756340905	-2.30889367909375	-0.247530131185258	0.804635844548474	0.998591218466416	Exon	Hippocampus
e591333	ENSG00000184719.11	ENSG00000184719	RNLS	-0.0134696388144041	-1.87946291169394	-0.247526930653975	0.804638319278291	0.998591218466416	Exon	Hippocampus
e1126688	ENSG00000182944.17	ENSG00000182944	EWSR1	0.0078769902365677	0.870881197424871	0.247526023406128	0.804639020785086	0.998591218466416	Exon	Hippocampus
e937674	ENSG00000185158.12	ENSG00000185158	LRRC37B	-0.0107388663736721	-0.846835023388971	-0.247525454835466	0.804639460418265	0.998591218466416	Exon	Hippocampus
e15806	ENSG00000070831.15	ENSG00000070831	CDC42	-0.0124864497370856	0.0705054735404707	-0.247525054873038	0.804639769679342	0.998591218466416	Exon	Hippocampus
e196869	ENSG00000144504.15	ENSG00000144504	ANKMY1	-0.0169578607525826	-3.01610954120778	-0.247522405739754	0.804641818057051	0.998591218466416	Exon	Hippocampus
e320209	ENSG00000188818.12	ENSG00000188818	ZDHHC11	-0.0383124127845389	-1.90785429929978	-0.247521066032491	0.804642853953534	0.998591218466416	Exon	Hippocampus
e793516	ENSG00000198208.11	ENSG00000198208	RPS6KL1	-0.016922567790246	-1.65994281890995	-0.247513126502465	0.804648993011615	0.998591218466416	Exon	Hippocampus
e1035761	ENSG00000005007.12	ENSG00000005007	UPF1	-0.0096441613628087	-0.192801852671659	-0.24750492823589	0.804655332144444	0.998591218466416	Exon	Hippocampus
e444083	ENSG00000183166.10	ENSG00000183166	CALN1	0.0150273741769427	0.151554958491296	0.247503721613999	0.804656265139889	0.998591218466416	Exon	Hippocampus
e82580	ENSG00000117523.15	ENSG00000117523	PRRC2C	-0.0049595747871802	4.03284860246782	-0.247492760419121	0.80466474067013	0.998591218466416	Exon	Hippocampus
e431794	ENSG00000136243.16	ENSG00000136243	NUPL2	-0.0090931651384213	-0.389754468419725	-0.247490118225998	0.804666783697897	0.998591218466416	Exon	Hippocampus
e907916	ENSG00000167508.11	ENSG00000167508	MVD	-0.011780064239287	-0.431643564781229	-0.247486858603562	0.804669304143496	0.998591218466416	Exon	Hippocampus
e37396	ENSG00000154222.14	ENSG00000154222	CC2D1B	-0.0138744627994628	-1.97726287813754	-0.247485506721448	0.804670349463112	0.998591218466416	Exon	Hippocampus
e1131456	ENSG00000100297.15	ENSG00000100297	MCM5	-0.0215365044560148	-2.90167379206848	-0.247482326455482	0.804672808550508	0.998591218466416	Exon	Hippocampus
e248610	ENSG00000196455.7	ENSG00000196455	PIK3R4	0.0075046219538006	-0.25984305340724	0.24747701884096	0.804676912578868	0.998591218466416	Exon	Hippocampus
e894112	ENSG00000172831.11	ENSG00000172831	CES2	-0.0105829363020274	-0.693762242317696	-0.247471404120445	0.804681254077927	0.998591218466416	Exon	Hippocampus
e183719	ENSG00000115414.18	ENSG00000115414	FN1	-0.0250186418698663	1.01706641718739	-0.247470618488247	0.804681861556811	0.998591218466416	Exon	Hippocampus
e68800	ENSG00000143614.9	ENSG00000143614	GATAD2B	-0.016408655564388	-2.94665579778716	-0.24746680666604	0.804684808995612	0.998591218466416	Exon	Hippocampus
e225979	ENSG00000114779.19	ENSG00000114779	ABHD14B	-0.0177126943688944	-1.85502119249006	-0.247460310849144	0.804689831802606	0.998591218466416	Exon	Hippocampus
e253860	ENSG00000175054.14	ENSG00000175054	ATR	-0.0099775802360714	-0.320050217072976	-0.247456055269517	0.80469312237929	0.998591218466416	Exon	Hippocampus
e519299	ENSG00000171045.14	ENSG00000171045	TSNARE1	0.0114482268434938	-1.17560584377599	0.247455937054737	0.804693213787522	0.998591218466416	Exon	Hippocampus
e24586	ENSG00000134686.17	ENSG00000134686	PHC2	0.0086395800071145	3.08201463062168	0.247453245632533	0.804695294899807	0.998591218466416	Exon	Hippocampus
e980637	ENSG00000171246.5	ENSG00000171246	NPTX1	-0.0247883279376248	2.51319099684327	-0.247452049418187	0.804696219859692	0.998591218466416	Exon	Hippocampus
e131410	ENSG00000059728.10	ENSG00000059728	MXD1	0.0152779198839698	-1.77977930040959	0.247451648392219	0.804696529948773	0.998591218466416	Exon	Hippocampus
e322544	ENSG00000039139.9	ENSG00000039139	DNAH5	-0.0238834956799325	-2.27298643077254	-0.247449260271146	0.804698376538727	0.998591218466416	Exon	Hippocampus
e263537	ENSG00000242808.7	ENSG00000242808	SOX2-OT	-0.0183437846051505	3.43290413172031	-0.247445997731005	0.804700899265962	0.998591218466416	Exon	Hippocampus
e747540	ENSG00000198040.10	ENSG00000198040	ZNF84	0.0099707968080517	-0.8827608215444	0.247442687827809	0.804703458618303	0.998591218466416	Exon	Hippocampus
e848910	ENSG00000166823.5	ENSG00000166823	MESP1	0.0148131925170455	-0.637272406666107	0.247439888388933	0.804705623260423	0.998591218466416	Exon	Hippocampus
e656076	ENSG00000171533.11	ENSG00000171533	MAP6	0.0127080484554204	0.332951292783977	0.247437020949161	0.804707840485211	0.998591218466416	Exon	Hippocampus
e505635	ENSG00000176623.11	ENSG00000176623	RMDN1	0.0130898600690566	-0.866741259357726	0.247432772221573	0.804711125782615	0.998591218466416	Exon	Hippocampus
e755543	ENSG00000136141.14	ENSG00000136141	LRCH1	-0.0142077860982243	-2.2289629933322	-0.247427958041228	0.804714848316395	0.998591218466416	Exon	Hippocampus
e755562	ENSG00000136141.14	ENSG00000136141	LRCH1	-0.0142077860982243	-2.2289629933322	-0.247427958041228	0.804714848316395	0.998591218466416	Exon	Hippocampus
e755575	ENSG00000136141.14	ENSG00000136141	LRCH1	-0.0142077860982243	-2.2289629933322	-0.247427958041228	0.804714848316395	0.998591218466416	Exon	Hippocampus
e1125630	ENSG00000225783.6	ENSG00000225783	MIAT	-0.046262238075928	-3.35019011361795	-0.247426143133237	0.804716251683401	0.998591218466416	Exon	Hippocampus
e889157	ENSG00000051108.14	ENSG00000051108	HERPUD1	-0.014757347453044	0.209870688627828	-0.247426082519671	0.804716298552498	0.998591218466416	Exon	Hippocampus
e612802	ENSG00000110651.11	ENSG00000110651	CD81	-0.0160880173807234	-1.96465412197012	-0.247419911793126	0.804721070035565	0.998591218466416	Exon	Hippocampus
e371202	ENSG00000113269.13	ENSG00000113269	RNF130	-0.0099352455845523	2.55481209256549	-0.24741573173375	0.804724302249469	0.998591218466416	Exon	Hippocampus
e529642	ENSG00000120159.11	ENSG00000120159	CAAP1	0.0146719990402177	-1.18842679799523	0.247413729248224	0.804725850664441	0.998591218466416	Exon	Hippocampus
e398429	ENSG00000118482.11	ENSG00000118482	PHF3	0.0078749000552118	1.48646851218569	0.247409047004281	0.804729471196296	0.998591218466416	Exon	Hippocampus
e360094	ENSG00000164587.11	ENSG00000164587	RPS14	0.014209087484486	1.54825944214665	0.247408596172746	0.804729819800724	0.998591218466416	Exon	Hippocampus
e976625	ENSG00000163597.14	ENSG00000163597	SNHG16	-0.015673930664557	-0.919505444981085	-0.247404185057333	0.80473323068744	0.998591218466416	Exon	Hippocampus
e897089	ENSG00000124067.16	ENSG00000124067	SLC12A4	0.0237734902605803	-1.60955114768107	0.247396955172063	0.804738821190729	0.998591218466416	Exon	Hippocampus
e1134674	ENSG00000100211.10	ENSG00000100211	CBY1	0.0107079651926674	-1.15346540707793	0.247395180724652	0.804740193282372	0.998591218466416	Exon	Hippocampus
e888428	ENSG00000159461.14	ENSG00000159461	AMFR	0.0072714315123761	1.41229806633358	0.247393086970206	0.804741812278991	0.998591218466416	Exon	Hippocampus
e736298	ENSG00000173064.11	ENSG00000173064	HECTD4	0.0083272234967631	1.19843169036448	0.247391378655914	0.80474313323445	0.998591218466416	Exon	Hippocampus
e367208	ENSG00000113194.12	ENSG00000113194	FAF2	-0.0139446651406689	-2.47646987803639	-0.247391219745692	0.804743256111941	0.998591218466416	Exon	Hippocampus
e966260	ENSG00000108592.16	ENSG00000108592	FTSJ3	-0.0118273154596489	-1.39926015363282	-0.24738952566797	0.804744566059565	0.998591218466416	Exon	Hippocampus
e137175	ENSG00000066032.18	ENSG00000066032	CTNNA2	0.0409825129012568	-3.22909862154848	0.24738180496911	0.804750536106159	0.998591218466416	Exon	Hippocampus
e1018022	ENSG00000076984.17	ENSG00000076984	MAP2K7	0.0096359280536067	-0.870587952145188	0.247380732411279	0.804751365464656	0.998591218466416	Exon	Hippocampus
e703274	ENSG00000135472.8	ENSG00000135472	FAIM2	0.0141753627794491	3.13179985373817	0.247375417324167	0.804755475374655	0.998591218466416	Exon	Hippocampus
e752060	ENSG00000172915.18	ENSG00000172915	NBEA	0.0126245083296613	1.36492360338192	0.247375379369655	0.804755504723136	0.998591218466416	Exon	Hippocampus
e814610	ENSG00000134146.11	ENSG00000134146	DPH6	-0.0139308876236569	-1.77936056517711	-0.247370846975804	0.804759009417102	0.998591218466416	Exon	Hippocampus
e1048928	ENSG00000179134.15	ENSG00000179134	SAMD4B	0.0100762687733295	-0.764474535340006	0.24737022222021	0.804759492512489	0.998591218466416	Exon	Hippocampus
e1039755	ENSG00000105186.15	ENSG00000105186	ANKRD27	-0.0096208201071371	-0.833260833000868	-0.247362410737758	0.80476553278667	0.998591218466416	Exon	Hippocampus
e54371	ENSG00000134222.16	ENSG00000134222	PSRC1	0.0164103994984309	-1.70132481320456	0.247360258294978	0.80476719717761	0.998591218466416	Exon	Hippocampus
e126407	ENSG00000068878.14	ENSG00000068878	PSME4	0.009413306929339	0.589676340788847	0.247353491708882	0.804772429491866	0.998591218466416	Exon	Hippocampus
e701703	ENSG00000181929.11	ENSG00000181929	PRKAG1	-0.0063438671893307	0.568261390049185	-0.247350144880232	0.804775017455864	0.998591218466416	Exon	Hippocampus
e736400	ENSG00000179295.16	ENSG00000179295	PTPN11	-0.0105092957964606	1.8255937129282	-0.24734700888849	0.804777442390364	0.998591218466416	Exon	Hippocampus
e676302	ENSG00000151702.16	ENSG00000151702	FLI1	0.0218318364946937	-2.68724973527714	0.24734422669064	0.804779593752055	0.998591218466416	Exon	Hippocampus
e777111	ENSG00000129515.18	ENSG00000129515	SNX6	0.0122612751088246	-0.812339039731461	0.247341965978708	0.804781341870755	0.998591218466416	Exon	Hippocampus
e369475	ENSG00000145916.18	ENSG00000145916	RMND5B	0.0100822257283715	-0.8855035703761	0.247340405710175	0.80478254836498	0.998591218466416	Exon	Hippocampus
e741667	ENSG00000158113.12	ENSG00000158113	LRRC43	0.0226913957206212	-2.66411155239855	0.247336911176443	0.804785250552021	0.998591218466416	Exon	Hippocampus
e127739	ENSG00000115380.19	ENSG00000115380	EFEMP1	-0.0309406722828028	-1.21855255942406	-0.247335435379636	0.804786391729005	0.998591218466416	Exon	Hippocampus
e874387	ENSG00000175267.14	ENSG00000175267	VWA3A	0.0261496170316356	-1.13722607586166	0.247330886009288	0.804789909584977	0.998591218466416	Exon	Hippocampus
e748481	ENSG00000032742.17	ENSG00000032742	IFT88	0.014710432012032	-1.97112816621595	0.247330702610755	0.804790051400207	0.998591218466416	Exon	Hippocampus
e749646	ENSG00000139505.11	ENSG00000139505	MTMR6	-0.0093194587095447	-0.0962889208938034	-0.247319989762699	0.804798335256357	0.998591218466416	Exon	Hippocampus
e1083181	ENSG00000125821.11	ENSG00000125821	DTD1	-0.0080354837633977	0.256939162028208	-0.247319021130936	0.804799084265188	0.998591218466416	Exon	Hippocampus
e621527	ENSG00000006071.12	ENSG00000006071	ABCC8	-0.0195087586569137	-2.53588040520599	-0.247312172275124	0.804804380249336	0.998591218466416	Exon	Hippocampus
e991191	ENSG00000067900.7	ENSG00000067900	ROCK1	-0.0106261897111511	2.02797444649427	-0.247309632026186	0.804806344538574	0.998591218466416	Exon	Hippocampus
e1044960	ENSG00000189042.13	ENSG00000189042	ZNF567	0.0142879808982523	-2.02404995390965	0.24730473923986	0.804810127969497	0.998591218466416	Exon	Hippocampus
e247734	ENSG00000163913.11	ENSG00000163913	IFT122	-0.0136655032865795	-1.65455886100599	-0.2472997426467	0.80481399167557	0.998591218466416	Exon	Hippocampus
e954527	ENSG00000108424.9	ENSG00000108424	KPNB1	-0.0059540369147302	2.06867009106343	-0.247295486743545	0.804817282633469	0.998591218466416	Exon	Hippocampus
e384378	ENSG00000204351.11	ENSG00000204351	SKIV2L	-0.0125689970611343	-2.07531950648627	-0.247290937271126	0.804820800603214	0.998591218466416	Exon	Hippocampus
e134979	ENSG00000114956.19	ENSG00000114956	DGUOK	-0.0065094730551844	0.0415541725167371	-0.247289889274507	0.80482161098794	0.998591218466416	Exon	Hippocampus
e768814	ENSG00000092201.9	ENSG00000092201	SUPT16H	0.0078781268836468	0.285449208350219	0.247289857313676	0.804821635702306	0.998591218466416	Exon	Hippocampus
e206864	ENSG00000131378.13	ENSG00000131378	RFTN1	-0.0148290226401925	-0.861242277879011	-0.247283380243062	0.804826644233758	0.998591218466416	Exon	Hippocampus
e780818	ENSG00000012983.11	ENSG00000012983	MAP4K5	0.0104860722420878	1.38165056117693	0.247277882501858	0.804830895484401	0.998591218466416	Exon	Hippocampus
e867220	ENSG00000179583.18	ENSG00000179583	CIITA	0.0194150361844134	-0.366578037396539	0.247267866733511	0.804838640414894	0.998591218466416	Exon	Hippocampus
e107691	ENSG00000153207.14	ENSG00000153207	AHCTF1	-0.0085930923256647	-0.141032460738229	-0.24726748219757	0.804838937766817	0.998591218466416	Exon	Hippocampus
e403415	ENSG00000203875.10	ENSG00000203875	SNHG5	0.010293916022784	0.713012091480449	0.247260004822231	0.804844719837784	0.998591218466416	Exon	Hippocampus
e827501	ENSG00000069943.9	ENSG00000069943	PIGB	0.0107539355895329	-1.37456810345454	0.247255373369587	0.804848301231901	0.998591218466416	Exon	Hippocampus
e321639	ENSG00000124275.14	ENSG00000124275	MTRR	-0.014909984569524	-1.93742217040683	-0.247253339087739	0.804849874295823	0.998591218466416	Exon	Hippocampus
e1100645	ENSG00000101191.16	ENSG00000101191	DIDO1	0.0058271065208751	1.75071947504702	0.247252273802159	0.80485069805727	0.998591218466416	Exon	Hippocampus
e852642	ENSG00000259604.5	ENSG00000259604		0.0208728826061562	-1.76663913861997	0.247252104171459	0.804850829228906	0.998591218466416	Exon	Hippocampus
e186758	ENSG00000171450.5	ENSG00000171450	CDK5R2	0.0176678734487287	2.2315779539456	0.247246372243471	0.80485526160418	0.998591218466416	Exon	Hippocampus
e399056	ENSG00000112280.15	ENSG00000112280	COL9A1	0.0341984238051754	-2.49755762393183	0.247240718089223	0.804859633844882	0.998591218466416	Exon	Hippocampus
e146329	ENSG00000071051.13	ENSG00000071051	NCK2	0.0141611086431275	-0.37169064381089	0.247240146234516	0.804860076048658	0.998591218466416	Exon	Hippocampus
e560718	ENSG00000160326.13	ENSG00000160326	SLC2A6	-0.0130194574818769	-0.577063413784122	-0.247237409171244	0.804862192565658	0.998591218466416	Exon	Hippocampus
e598592	ENSG00000138107.12	ENSG00000138107	ACTR1A	-0.0076248220455753	1.08685742054921	-0.247233606322958	0.804865133235554	0.998591218466416	Exon	Hippocampus
e402256	ENSG00000013375.15	ENSG00000013375	PGM3	0.0106377602326197	-0.347268891477543	0.247232601370663	0.804865910346418	0.998591218466416	Exon	Hippocampus
e780624	ENSG00000087299.11	ENSG00000087299	L2HGDH	0.0099452182168171	-0.909784290690584	0.247229535828293	0.804868280874351	0.998591218466416	Exon	Hippocampus
e300234	ENSG00000197894.10	ENSG00000197894	ADH5	-0.0069957300171031	1.59106299030661	-0.247228134773569	0.804869364284982	0.998591218466416	Exon	Hippocampus
e991496	ENSG00000158201.9	ENSG00000158201	ABHD3	0.0194300150804062	-1.37874921403898	0.24722545712218	0.804871434866095	0.998591218466416	Exon	Hippocampus
e215058	ENSG00000114857.17	ENSG00000114857	NKTR	-0.0095827870108113	0.46266125608386	-0.247223640279748	0.804872839799438	0.998591218466416	Exon	Hippocampus
e1137117	ENSG00000198911.11	ENSG00000198911	SREBF2	0.0100431596616776	1.92727545482329	0.24722296524665	0.804873361791211	0.998591218466416	Exon	Hippocampus
e925645	ENSG00000109099.13	ENSG00000109099	PMP22	0.0164821557194569	2.65830337784791	0.247220552081962	0.8048752278517	0.998591218466416	Exon	Hippocampus
e1159696	ENSG00000147162.13	ENSG00000147162	OGT	-0.0061842300711641	1.7506486635056	-0.247216961158277	0.804878004655883	0.998591218466416	Exon	Hippocampus
e278890	ENSG00000181215.13	ENSG00000181215	C4orf50	-0.0174752152494249	2.17342254465443	-0.247212447433057	0.804881495051322	0.998591218466416	Exon	Hippocampus
e1075838	ENSG00000121406.8	ENSG00000121406	ZNF549	0.013347815971416	-2.10065612300146	0.24720667108496	0.80488596181963	0.998591218466416	Exon	Hippocampus
e901048	ENSG00000172137.18	ENSG00000172137	CALB2	0.024194985891993	-1.83177425272195	0.247202751000865	0.804888993168874	0.998591218466416	Exon	Hippocampus
e787927	ENSG00000033170.16	ENSG00000033170	FUT8	-0.0220273309034337	-2.68613224416187	-0.247201744427173	0.804889771539489	0.998591218466416	Exon	Hippocampus
e787931	ENSG00000033170.16	ENSG00000033170	FUT8	-0.0220273309034337	-2.68613224416187	-0.247201744427173	0.804889771539489	0.998591218466416	Exon	Hippocampus
e861560	ENSG00000059122.16	ENSG00000059122	FLYWCH1	0.0092831582729294	1.84526422243635	0.247197583442607	0.80489298917791	0.998591218466416	Exon	Hippocampus
e330962	ENSG00000062194.15	ENSG00000062194	GPBP1	0.007964832196803	1.88169699544674	0.247195420534768	0.804894661729372	0.998591218466416	Exon	Hippocampus
e1130150	ENSG00000241878.10	ENSG00000241878	PISD	0.0073056089992512	2.52390551313638	0.247194570992841	0.804895318670503	0.998591218466416	Exon	Hippocampus
e716016	ENSG00000178498.15	ENSG00000178498	DTX3	0.0077094462446117	0.267323094536726	0.247189408996318	0.804899310386806	0.998591218466416	Exon	Hippocampus
e911927	ENSG00000132376.19	ENSG00000132376	INPP5K	0.0205450628620546	-2.47562765953336	0.247189027074018	0.804899605723409	0.998591218466416	Exon	Hippocampus
e108575	ENSG00000035115.21	ENSG00000035115	SH3YL1	0.0086473170206019	0.2008059554025	0.247175188517315	0.804910306956438	0.998591218466416	Exon	Hippocampus
e332669	ENSG00000112851.14	ENSG00000112851	ERBIN	0.0129139146981936	4.28274020636501	0.247169848462577	0.804914436383167	0.998591218466416	Exon	Hippocampus
e1040532	ENSG00000105220.14	ENSG00000105220	GPI	-0.0088950096042827	2.25126713498025	-0.247166695760644	0.804916874347938	0.998591218466416	Exon	Hippocampus
e388268	ENSG00000186577.12	ENSG00000186577	C6orf1	0.0089678696371423	1.9528676584417	0.247164446284274	0.804918613855172	0.998591218466416	Exon	Hippocampus
e251381	ENSG00000118007.12	ENSG00000118007	STAG1	0.0090035785496861	0.635097954960284	0.24716185026272	0.804920621345021	0.998591218466416	Exon	Hippocampus
e941164	ENSG00000276234.4	ENSG00000276234	TADA2A	0.0107566733670473	-0.796862262579234	0.247160229896666	0.804921874366246	0.998591218466416	Exon	Hippocampus
e111789	ENSG00000162976.12	ENSG00000162976	PQLC3	0.0226060364472361	-2.91343024213924	0.247159122141989	0.804922730987863	0.998591218466416	Exon	Hippocampus
e607334	ENSG00000171811.12	ENSG00000171811	CFAP46	0.0206647222258437	-2.6696394951585	0.247157400791607	0.804924062100696	0.998591218466416	Exon	Hippocampus
e998293	ENSG00000141627.13	ENSG00000141627	DYM	-0.0067735127491743	0.798744058880326	-0.247155390090439	0.804925616967964	0.998591218466416	Exon	Hippocampus
e131186	ENSG00000115977.18	ENSG00000115977	AAK1	0.0138677690830305	1.26682272770676	0.24714645495884	0.80493252647929	0.998591218466416	Exon	Hippocampus
e1008661	ENSG00000071626.16	ENSG00000071626	DAZAP1	-0.0204325993874565	-3.17088424664075	-0.247137395621511	0.804939532054164	0.998591218466416	Exon	Hippocampus
e183141	ENSG00000030419.16	ENSG00000030419	IKZF2	-0.0116301882531828	1.54692739629795	-0.247133138037305	0.804942824444441	0.998591218466416	Exon	Hippocampus
e920897	ENSG00000129245.11	ENSG00000129245	FXR2	0.0072719342235411	0.476577280988107	0.247130215486298	0.804945084455428	0.998591218466416	Exon	Hippocampus
e661836	ENSG00000149212.11	ENSG00000149212	SESN3	-0.0098968559728698	2.0205708741064	-0.247127794504334	0.804946956603919	0.998591218466416	Exon	Hippocampus
e757390	ENSG00000123191.14	ENSG00000123191	ATP7B	0.0157270472447026	-1.80842660821905	0.247127667024714	0.804947055184105	0.998591218466416	Exon	Hippocampus
e813597	ENSG00000198838.13	ENSG00000198838	RYR3	-0.0119750063152971	2.34504030999424	-0.247127410905973	0.804947253241132	0.998591218466416	Exon	Hippocampus
e298628	ENSG00000145337.4	ENSG00000145337	PYURF	-0.0116822248390123	-0.552435957469361	-0.247127005998122	0.804947566357038	0.998591218466416	Exon	Hippocampus
e519001	ENSG00000105339.10	ENSG00000105339	DENND3	0.017103462192468	-1.77352634812781	0.247124861484966	0.804949224713103	0.998591218466416	Exon	Hippocampus
e116866	ENSG00000084774.13	ENSG00000084774	CAD	-0.0151302508806078	-2.54197331996873	-0.247120130048707	0.804952883544796	0.998591218466416	Exon	Hippocampus
e692487	ENSG00000255864.5	ENSG00000255864		0.0120625985054124	-0.829023825487693	0.247119302293944	0.804953523650101	0.998591218466416	Exon	Hippocampus
e1069026	ENSG00000196267.12	ENSG00000196267	ZNF836	0.0135431294154096	-2.12586996197261	0.247117627510398	0.80495481876577	0.998591218466416	Exon	Hippocampus
e166810	ENSG00000115827.13	ENSG00000115827	DCAF17	-0.0120695000241016	-0.844181360021062	-0.247116830905871	0.804955434782881	0.998591218466416	Exon	Hippocampus
e919795	ENSG00000215041.9	ENSG00000215041	NEURL4	-0.0091999045501349	0.0802568794197129	-0.247114354016956	0.804957350170654	0.998591218466416	Exon	Hippocampus
e228527	ENSG00000055955.15	ENSG00000055955	ITIH4	-0.0176530793449002	-2.10834681492367	-0.247097359993166	0.804970491746646	0.998591218466416	Exon	Hippocampus
e616858	ENSG00000175390.12	ENSG00000175390	EIF3F	0.0058674203764944	1.11186904529873	0.247096841725581	0.804970892526808	0.998591218466416	Exon	Hippocampus
e717460	ENSG00000061987.14	ENSG00000061987	MON2	-0.0061505013158644	0.865601047681969	-0.247096756108993	0.804970958734755	0.998591218466416	Exon	Hippocampus
e354343	ENSG00000131508.15	ENSG00000131508	UBE2D2	0.0080251991865104	2.16947543183354	0.247094397396664	0.804972782745162	0.998591218466416	Exon	Hippocampus
e121723	ENSG00000119787.13	ENSG00000119787	ATL2	-0.011341258391118	-1.12071790455286	-0.247084894930777	0.804980131086002	0.998591218466416	Exon	Hippocampus
e220558	ENSG00000178252.17	ENSG00000178252	WDR6	0.0173257613543805	-2.77628665814261	0.247084283855699	0.804980603636352	0.998591218466416	Exon	Hippocampus
e8821	ENSG00000120948.15	ENSG00000120948	TARDBP	-0.0074994769789454	4.59810179148687	-0.247083025817445	0.804981576489895	0.998591218466416	Exon	Hippocampus
e916242	ENSG00000108523.15	ENSG00000108523	RNF167	0.011364588356021	-0.482854209395667	0.24705843552194	0.805000592471804	0.998591218466416	Exon	Hippocampus
e288525	ENSG00000109189.12	ENSG00000109189	USP46	0.0092691555232963	-0.201879784759001	0.247058236651069	0.805000746261598	0.998591218466416	Exon	Hippocampus
e34452	ENSG00000117461.14	ENSG00000117461	PIK3R3	0.0139361095535203	-1.59435849254716	0.247053074906394	0.805004737917975	0.998591218466416	Exon	Hippocampus
e134436	ENSG00000135632.11	ENSG00000135632	SMYD5	-0.0090514217644478	-0.786260117679589	-0.247049717891638	0.805007333951746	0.998591218466416	Exon	Hippocampus
e973374	ENSG00000177728.15	ENSG00000177728	TMEM94	0.0147589862142424	-1.83426428312638	0.247048278563575	0.805008447008063	0.998591218466416	Exon	Hippocampus
e825595	ENSG00000092439.13	ENSG00000092439	TRPM7	-0.0093872417823851	0.87758472643489	-0.247043075369061	0.805012470728181	0.998591218466416	Exon	Hippocampus
e573684	ENSG00000107890.16	ENSG00000107890	ANKRD26	0.0102393599542475	2.35510431588074	0.24704112832209	0.805013976414541	0.998591218466416	Exon	Hippocampus
e711568	ENSG00000065361.14	ENSG00000065361	ERBB3	0.0201290727919826	-0.571350390674034	0.247031568364031	0.805021369312182	0.998591218466416	Exon	Hippocampus
e1008050	ENSG00000099624.7	ENSG00000099624	ATP5D	0.0095501095225189	1.53251790611702	0.247023354850258	0.805027720992793	0.998591218466416	Exon	Hippocampus
e471211	ENSG00000155530.2	ENSG00000155530	LRGUK	0.0176508377721913	-2.36739559569815	0.247018603802325	0.80503139508263	0.998591218466416	Exon	Hippocampus
e226919	ENSG00000114841.17	ENSG00000114841	DNAH1	0.0132069897267043	-1.23866971653674	0.247016451959869	0.80503305915114	0.998591218466416	Exon	Hippocampus
e747090	ENSG00000176915.14	ENSG00000176915	ANKLE2	0.0077755291930079	-0.179429052635794	0.247012043061713	0.805036468654716	0.998591218466416	Exon	Hippocampus
e321461	ENSG00000078295.16	ENSG00000078295	ADCY2	0.011557350940791	1.29662093138544	0.247011961646176	0.80503653161528	0.998591218466416	Exon	Hippocampus
e36182	ENSG00000162374.16	ENSG00000162374	ELAVL4	0.0179359535908026	0.73378441321617	0.247011370852161	0.805036988490337	0.998591218466416	Exon	Hippocampus
e1124462	ENSG00000167037.18	ENSG00000167037	SGSM1	-0.0152414891182464	-1.68806518425808	-0.24701060296976	0.805037582312152	0.998591218466416	Exon	Hippocampus
e874443	ENSG00000103319.11	ENSG00000103319	EEF2K	-0.0151588540160784	-1.96338953603546	-0.247007654245231	0.805039862632362	0.998591218466416	Exon	Hippocampus
e318165	ENSG00000109775.10	ENSG00000109775	UFSP2	0.0095066986166868	-0.175213464294198	0.247007503600472	0.805039979129654	0.998591218466416	Exon	Hippocampus
e190535	ENSG00000123977.9	ENSG00000123977	DAW1	0.0326404274670477	-3.18008870540875	0.247006249047312	0.805040949306586	0.998591218466416	Exon	Hippocampus
e267972	ENSG00000058866.14	ENSG00000058866	DGKG	-0.0148772348170026	0.450680527208099	-0.247005718260223	0.805041359777438	0.998591218466416	Exon	Hippocampus
e273644	ENSG00000186001.12	ENSG00000186001	LRCH3	-0.0090722900449821	-0.421878460616574	-0.247004598010568	0.805042226094524	0.998591218466416	Exon	Hippocampus
e61611	ENSG00000265241.6	ENSG00000265241	RBM8A	0.0118255655517327	-0.198718165791455	0.24700028555525	0.805045561026357	0.998591218466416	Exon	Hippocampus
e1090570	ENSG00000118705.16	ENSG00000118705	RPN2	0.0117877476244667	0.707027827121583	0.246993895832238	0.805050502368897	0.998591218466416	Exon	Hippocampus
e977265	ENSG00000129657.14	ENSG00000129657	SEC14L1	-0.0111386937102697	0.572685114436996	-0.246988738879912	0.80505449038282	0.998591218466416	Exon	Hippocampus
e500981	ENSG00000066855.15	ENSG00000066855	MTFR1	-0.0191370519793835	-2.27479277593308	-0.246977422265114	0.805063241852015	0.998591218466416	Exon	Hippocampus
e1161396	ENSG00000165288.10	ENSG00000165288	BRWD3	-0.0095998284643799	-0.450863153772782	-0.246969638082249	0.805069261602521	0.998591218466416	Exon	Hippocampus
e1171380	ENSG00000147274.14	ENSG00000147274	RBMX	0.0057153154387288	2.66176329036974	0.246968148456738	0.805070413577541	0.998591218466416	Exon	Hippocampus
e1096803	ENSG00000124171.8	ENSG00000124171	PARD6B	-0.0151318360661709	1.676834782338	-0.246966708758814	0.805071526942367	0.998591218466416	Exon	Hippocampus
e715968	ENSG00000166908.17	ENSG00000166908	PIP4K2C	-0.0112313748782179	-0.743898774580437	-0.246962269782002	0.805074959748763	0.998591218466416	Exon	Hippocampus
e334448	ENSG00000253333.1	ENSG00000253333		0.0286895168456588	-3.19291757694279	0.246957765241083	0.80507844326189	0.998591218466416	Exon	Hippocampus
e297129	ENSG00000163625.15	ENSG00000163625	WDFY3	0.0071336323073865	1.99158130821988	0.246954267875764	0.805081147894901	0.998591218466416	Exon	Hippocampus
e415058	ENSG00000135525.18	ENSG00000135525	MAP7	-0.0154166507424897	0.573515874358042	-0.246951131228801	0.80508357357398	0.998591218466416	Exon	Hippocampus
e420553	ENSG00000049618.22	ENSG00000049618	ARID1B	0.0061667053542776	2.25825692903738	0.246946926486401	0.805086825251667	0.998591218466416	Exon	Hippocampus
e325912	ENSG00000145604.15	ENSG00000145604	SKP2	0.0089877171813721	1.34773044929841	0.246944853337529	0.805088428493085	0.998591218466416	Exon	Hippocampus
e1101633	ENSG00000101216.10	ENSG00000101216	GMEB2	-0.013932741672382	-2.40523700867997	-0.246942812699895	0.805090006593184	0.998591218466416	Exon	Hippocampus
e313884	ENSG00000052795.12	ENSG00000052795	FNIP2	-0.0105055768199682	-0.0571067829314278	-0.246931998512471	0.805098369615171	0.998591218466416	Exon	Hippocampus
e48126	ENSG00000097033.14	ENSG00000097033	SH3GLB1	0.0124006567342108	-1.01183212884228	0.246931277390702	0.805098927286827	0.998591218466416	Exon	Hippocampus
e259804	ENSG00000174776.10	ENSG00000174776	WDR49	-0.0220731198066068	-1.35125035937379	-0.246930990211143	0.805099149374036	0.998591218466416	Exon	Hippocampus
e115449	ENSG00000084733.10	ENSG00000084733	RAB10	0.0069278050754858	2.51873568724232	0.246912491882271	0.805113454890014	0.998591218466416	Exon	Hippocampus
e289251	ENSG00000134851.12	ENSG00000134851	TMEM165	0.0137294961672915	2.08275089914833	0.246910585132583	0.805114929461431	0.998591218466416	Exon	Hippocampus
e20515	ENSG00000158161.15	ENSG00000158161	EYA3	0.0099022775916001	-1.30706303706118	0.246909985476654	0.805115393201257	0.998591218466416	Exon	Hippocampus
e491841	ENSG00000104299.14	ENSG00000104299	INTS9	0.0158259029063146	-2.16202084587833	0.246909602541167	0.805115689341841	0.998591218466416	Exon	Hippocampus
e153142	ENSG00000136699.19	ENSG00000136699	SMPD4	0.0139089445653416	-1.80145006390714	0.246901630995683	0.805121854089331	0.998591218466416	Exon	Hippocampus
e452945	ENSG00000127993.15	ENSG00000127993	RBM48	0.008118866968682	0.597693380001615	0.246898710014554	0.805124113015833	0.998591218466416	Exon	Hippocampus
e618719	ENSG00000255823.3	ENSG00000255823	MTRNR2L8	0.0231279683714278	-1.25178409709171	0.246894976021041	0.805127000683874	0.998591218466416	Exon	Hippocampus
e6985	ENSG00000007923.15	ENSG00000007923	DNAJC11	0.0094799427958977	-0.689938937867865	0.24689423968501	0.805127570126534	0.998591218466416	Exon	Hippocampus
e339780	ENSG00000164180.13	ENSG00000164180	TMEM161B	0.0124723185387319	-1.37063898173232	0.246892891794757	0.805128612512588	0.998591218466416	Exon	Hippocampus
e19507	ENSG00000142751.14	ENSG00000142751	GPN2	-0.0110138088484783	-0.745233943932361	-0.246889127251425	0.805131523810405	0.998591218466416	Exon	Hippocampus
e638350	ENSG00000089597.16	ENSG00000089597	GANAB	-0.0082169877428943	0.805468554873617	-0.246888395417421	0.805132089772259	0.998591218466416	Exon	Hippocampus
e684998	ENSG00000215021.8	ENSG00000215021	PHB2	0.0097162009428892	0.0357063594353075	0.246883885282816	0.80513557767496	0.998591218466416	Exon	Hippocampus
e422888	ENSG00000026297.15	ENSG00000026297	RNASET2	0.0120928764041034	1.02204333735269	0.246880593090418	0.805138123687186	0.998591218466416	Exon	Hippocampus
e165548	ENSG00000144357.16	ENSG00000144357	UBR3	-0.0070853439641301	1.58365795287566	-0.246880365061946	0.805138300032751	0.998591218466416	Exon	Hippocampus
e809661	ENSG00000224078.12	ENSG00000224078	SNHG14	-0.0178420066265608	-0.754825145606358	-0.246877812663763	0.80514027392773	0.998591218466416	Exon	Hippocampus
e66066	ENSG00000143409.15	ENSG00000143409	FAM63A	-0.0160548269233427	-0.957139655577087	-0.246877322951848	0.805140652646169	0.998591218466416	Exon	Hippocampus
e653230	ENSG00000186642.15	ENSG00000186642	PDE2A	-0.0180894507185082	0.381093547630309	-0.246875037691716	0.805142419951435	0.998591218466416	Exon	Hippocampus
e304646	ENSG00000174720.15	ENSG00000174720	LARP7	-0.0100788359767691	0.746508713998928	-0.246871149418644	0.805145426948593	0.998591218466416	Exon	Hippocampus
e177828	ENSG00000082153.17	ENSG00000082153	BZW1	0.0087848845725981	1.65863013076399	0.246868519139194	0.805147461077644	0.998591218466416	Exon	Hippocampus
e138443	ENSG00000168883.19	ENSG00000168883	USP39	0.008970657644461	-0.661989022875061	0.246864768529193	0.805150361617655	0.998591218466416	Exon	Hippocampus
e1014294	ENSG00000160633.12	ENSG00000160633	SAFB	-0.009256527982087	0.253996027933268	-0.24686109229726	0.805153204639887	0.998591218466416	Exon	Hippocampus
e966319	ENSG00000108592.16	ENSG00000108592	FTSJ3	-0.0143361157322253	-2.08754613729513	-0.246859834251438	0.805154177553046	0.998591218466416	Exon	Hippocampus
e917596	ENSG00000179314.13	ENSG00000179314	WSCD1	-0.0140881191540643	-1.32832513045194	-0.246858598769525	0.805155133016639	0.998591218466416	Exon	Hippocampus
e1073891	ENSG00000160469.16	ENSG00000160469	BRSK1	0.0124845995638849	2.22700769697297	0.246852437858276	0.805159897579945	0.998591218466416	Exon	Hippocampus
e1026547	ENSG00000008441.16	ENSG00000008441	NFIX	0.0104418457160106	1.88223896248535	0.246845875690282	0.805164972464617	0.998591218466416	Exon	Hippocampus
e941179	ENSG00000276234.4	ENSG00000276234	TADA2A	-0.0099780511005305	0.258187409049989	-0.246844219756418	0.805166253090461	0.998591218466416	Exon	Hippocampus
e1175700	ENSG00000184216.12	ENSG00000184216	IRAK1	-0.011386477799899	-0.055998296928899	-0.246841490981514	0.805168363405153	0.998591218466416	Exon	Hippocampus
e309925	ENSG00000248890.1	ENSG00000248890	HHIP-AS1	0.0177048424210371	-0.629012879749534	0.246839461643201	0.805169932807221	0.998591218466416	Exon	Hippocampus
e609217	ENSG00000023191.16	ENSG00000023191	RNH1	0.0169444307762221	-0.869097834399879	0.246838940712625	0.805170335672419	0.998591218466416	Exon	Hippocampus
e819435	ENSG00000103994.16	ENSG00000103994	ZNF106	0.0100477739703058	0.562710956995219	0.246832256306109	0.805175505108193	0.998591218466416	Exon	Hippocampus
e485109	ENSG00000104219.12	ENSG00000104219	ZDHHC2	0.0129130336631691	-0.614978141351181	0.246826620090062	0.805179863924673	0.998591218466416	Exon	Hippocampus
e8163	ENSG00000130939.18	ENSG00000130939	UBE4B	0.008033417580518	-0.097797316609299	0.246823158877411	0.805182540686459	0.998591218466416	Exon	Hippocampus
e1027890	ENSG00000141837.19	ENSG00000141837	CACNA1A	-0.0166256072312203	-0.405314058430567	-0.24681750485345	0.805186913284696	0.998591218466416	Exon	Hippocampus
e72816	ENSG00000132676.15	ENSG00000132676	DAP3	0.0082318618466528	-0.253016781882933	0.246815704572136	0.805188305552259	0.998591218466416	Exon	Hippocampus
e791096	ENSG00000119599.16	ENSG00000119599	DCAF4	0.0152310041650894	-1.99173712493227	0.246813211328355	0.805190233731072	0.998591218466416	Exon	Hippocampus
e1076084	ENSG00000268750.6	ENSG00000268750		0.0221270493637351	-1.65729270179018	0.246811394122562	0.805191639088864	0.998591218466416	Exon	Hippocampus
e1029103	ENSG00000099797.12	ENSG00000099797	TECR	-0.0091943250831028	0.706913454661346	-0.24680221630086	0.805198736876493	0.998591218466416	Exon	Hippocampus
e888350	ENSG00000261013.1	ENSG00000261013		0.0169793724915742	-2.78903873161997	0.246785674113334	0.805211530032798	0.998591218466416	Exon	Hippocampus
e1011736	ENSG00000105298.13	ENSG00000105298	CACTIN	0.0142862944663856	-1.8790975202461	0.246785483899836	0.80521167713765	0.998591218466416	Exon	Hippocampus
e705038	ENSG00000183283.15	ENSG00000183283	DAZAP2	-0.0110804628874812	0.673894635329905	-0.246784776029843	0.80521222458104	0.998591218466416	Exon	Hippocampus
e289460	ENSG00000090989.17	ENSG00000090989	EXOC1	0.0059412569408257	0.379749719212583	0.246782208821065	0.805214209976747	0.998591218466416	Exon	Hippocampus
e576319	ENSG00000095794.19	ENSG00000095794	CREM	-0.0111291447523924	-0.187181980867555	-0.246781815182512	0.805214514404103	0.998591218466416	Exon	Hippocampus
e611419	ENSG00000078902.15	ENSG00000078902	TOLLIP	-0.0134052950780408	0.857177182353778	-0.246778659583822	0.805216954843382	0.998591218466416	Exon	Hippocampus
e956990	ENSG00000204584.1	ENSG00000204584		0.0151157649384589	-1.0844264642072	0.246776232070286	0.805218832206144	0.998591218466416	Exon	Hippocampus
e103516	ENSG00000116906.11	ENSG00000116906	GNPAT	0.0073531697516763	0.506029309750358	0.246771496416182	0.805222494615608	0.998591218466416	Exon	Hippocampus
e1116314	ENSG00000160299.16	ENSG00000160299	PCNT	-0.0129238152850619	-0.632628229791439	-0.246761489852518	0.805230233398784	0.998591218466416	Exon	Hippocampus
e568802	ENSG00000165629.19	ENSG00000165629	ATP5C1	-0.009902343472562	0.790085867787357	-0.246760025708897	0.805231365726171	0.998591218466416	Exon	Hippocampus
e624742	ENSG00000066382.16	ENSG00000066382	MPPED2	0.0177526739809965	0.766173966317105	0.246752708932954	0.8052370243205	0.998591218466416	Exon	Hippocampus
e96327	ENSG00000117625.13	ENSG00000117625	RCOR3	0.009429427591232	-0.698731119543922	0.246751980778308	0.805237587455942	0.998591218466416	Exon	Hippocampus
e554699	ENSG00000167106.11	ENSG00000167106	FAM102A	-0.0089098812538369	3.90038890909765	-0.246749794945351	0.805239277921638	0.998591218466416	Exon	Hippocampus
e1142496	ENSG00000008735.13	ENSG00000008735	MAPK8IP2	-0.0134016986909822	0.978622528123172	-0.246748391502327	0.805240363308029	0.998591218466416	Exon	Hippocampus
e746098	ENSG00000061936.9	ENSG00000061936	SFSWAP	0.0123418517428137	0.0118321894103644	0.246748292924012	0.805240439545951	0.998591218466416	Exon	Hippocampus
e317496	ENSG00000168310.10	ENSG00000168310	IRF2	-0.0106274371262901	-0.925650850260872	-0.24674748442442	0.805241064818727	0.998591218466416	Exon	Hippocampus
e533392	ENSG00000137103.16	ENSG00000137103	TMEM8B	-0.0144183352440285	-1.58995551294242	-0.246746809089283	0.805241587105636	0.998591218466416	Exon	Hippocampus
e525247	ENSG00000080503.21	ENSG00000080503	SMARCA2	0.0164974045124322	-1.77227198512682	0.246746652772058	0.805241707997389	0.998591218466416	Exon	Hippocampus
e182312	ENSG00000144406.18	ENSG00000144406	UNC80	-0.0129734777777114	1.68938290893873	-0.246744254257191	0.805243562948173	0.998591218466416	Exon	Hippocampus
e214406	ENSG00000168038.10	ENSG00000168038	ULK4	-0.0171119545940878	-1.82271226403254	-0.246737704120755	0.805248628663766	0.998591218466416	Exon	Hippocampus
e1085770	ENSG00000101336.12	ENSG00000101336	HCK	0.0264762653348903	-2.02573381696112	0.246734860556765	0.805250827809283	0.998591218466416	Exon	Hippocampus
e732039	ENSG00000136045.11	ENSG00000136045	PWP1	-0.0098065848505796	0.236707861265292	-0.246729397869544	0.805255052527453	0.998591218466416	Exon	Hippocampus
e548772	ENSG00000138835.22	ENSG00000138835	RGS3	-0.0227928399712188	-0.930394494197328	-0.246719838054664	0.805262445884793	0.998591218466416	Exon	Hippocampus
e365810	ENSG00000072803.17	ENSG00000072803	FBXW11	0.0102772334684706	-0.480482493629145	0.246714898535935	0.805266266010286	0.998591218466416	Exon	Hippocampus
e538234	ENSG00000165092.12	ENSG00000165092	ALDH1A1	-0.0162833668036097	-0.405091905287706	-0.246713852233736	0.805267075200185	0.998591218466416	Exon	Hippocampus
e865751	ENSG00000078328.19	ENSG00000078328	RBFOX1	0.0179490684426828	1.00138407071267	0.246711112441962	0.805269194103185	0.998591218466416	Exon	Hippocampus
e1062971	ENSG00000177380.13	ENSG00000177380	PPFIA3	0.0156729630287063	-0.556143120388529	0.24670073954488	0.805277216318082	0.998591218466416	Exon	Hippocampus
e276589	ENSG00000123933.15	ENSG00000123933	MXD4	0.019161655496444	-2.78716216934123	0.246695768448299	0.805281060883434	0.998591218466416	Exon	Hippocampus
e397615	ENSG00000151914.19	ENSG00000151914	DST	-0.0080364128616134	2.38530060741072	-0.246694497639415	0.805282043707142	0.998591218466416	Exon	Hippocampus
e690162	ENSG00000023697.12	ENSG00000023697	DERA	-0.0134272441409881	-0.909898105026548	-0.246693501174251	0.805282814357925	0.998591218466416	Exon	Hippocampus
e225334	ENSG00000145050.15	ENSG00000145050	MANF	-0.023738033512035	-2.66788634927264	-0.24669067397666	0.805285000869955	0.998591218466416	Exon	Hippocampus
e554693	ENSG00000167106.11	ENSG00000167106	FAM102A	-0.0089077447648233	3.90044185602173	-0.246679647775741	0.805293528382266	0.998591218466416	Exon	Hippocampus
e19158	ENSG00000117676.13	ENSG00000117676	RPS6KA1	0.0173752212762201	-1.15840925703357	0.246674007824341	0.805297890252184	0.998591218466416	Exon	Hippocampus
e763025	ENSG00000134900.11	ENSG00000134900	TPP2	-0.0081938958270151	-0.0846444893525561	-0.246664114471605	0.805305541665736	0.998591218466416	Exon	Hippocampus
e955975	ENSG00000136436.14	ENSG00000136436	CALCOCO2	-0.0137512575967784	0.493493090619148	-0.246655797774786	0.80531197372489	0.998591218466416	Exon	Hippocampus
e1064707	ENSG00000169169.14	ENSG00000169169	CPT1C	-0.013704245913773	-1.24442062524454	-0.24665329334894	0.805313910628098	0.998591218466416	Exon	Hippocampus
e779636	ENSG00000187790.10	ENSG00000187790	FANCM	0.0190829031982035	-2.64603999159789	0.246642683610981	0.805322116129104	0.998591218466416	Exon	Hippocampus
e1116073	ENSG00000160294.10	ENSG00000160294	MCM3AP	-0.0062742373954062	0.743624238734831	-0.246620978694199	0.805338902634929	0.998591218466416	Exon	Hippocampus
e667880	ENSG00000182985.16	ENSG00000182985	CADM1	-0.011997911471812	4.95421711994983	-0.246617497944011	0.805341594643188	0.998591218466416	Exon	Hippocampus
e678764	ENSG00000060237.16	ENSG00000060237	WNK1	-0.0081682954352148	2.84060870946906	-0.246613530234294	0.805344663268221	0.998591218466416	Exon	Hippocampus
e14580	ENSG00000127483.17	ENSG00000127483	HP1BP3	-0.0078323998040381	1.53322595222159	-0.246613256529964	0.805344874951146	0.998591218466416	Exon	Hippocampus
e905183	ENSG00000135698.9	ENSG00000135698	MPHOSPH6	-0.0197204555483456	-2.88932378233667	-0.246608528685697	0.8053485314681	0.998591218466416	Exon	Hippocampus
e180497	ENSG00000138443.15	ENSG00000138443	ABI2	0.0085738705361292	0.822589109611863	0.246608405320177	0.805348626879108	0.998591218466416	Exon	Hippocampus
e392127	ENSG00000112599.8	ENSG00000112599	GUCA1B	-0.0159540791309955	-2.25472453201115	-0.2466075616645	0.80534927936327	0.998591218466416	Exon	Hippocampus
e652951	ENSG00000162129.12	ENSG00000162129	CLPB	0.0101955372154005	-1.36435443527214	0.246604116612377	0.805351943771513	0.998591218466416	Exon	Hippocampus
e1109845	ENSG00000157540.19	ENSG00000157540	DYRK1A	0.0086622514656835	0.0955709793411821	0.246601019038235	0.805354339441725	0.998591218466416	Exon	Hippocampus
e712770	ENSG00000257727.5	ENSG00000257727	CNPY2	-0.0096858750262452	-0.0235009866252611	-0.24659594294864	0.805358265303824	0.998591218466416	Exon	Hippocampus
e960725	ENSG00000108924.13	ENSG00000108924	HLF	-0.0166165790111604	-2.78687685636714	-0.246582181762537	0.805368908268994	0.998591218466416	Exon	Hippocampus
e457926	ENSG00000078487.17	ENSG00000078487	ZCWPW1	-0.016679251006955	-2.28264685225265	-0.246578751910886	0.805371560937809	0.998591218466416	Exon	Hippocampus
e389876	ENSG00000124772.11	ENSG00000124772	CPNE5	0.0272219550800647	-2.18285604725146	0.246574293937082	0.805375008766117	0.998591218466416	Exon	Hippocampus
e390850	ENSG00000164627.17	ENSG00000164627	KIF6	0.0194161148643811	-2.2730678285862	0.246569863657093	0.805378435179598	0.998591218466416	Exon	Hippocampus
e385436	ENSG00000241404.6	ENSG00000241404	EGFL8	0.0161166464941502	-1.95833489838273	0.246569617647801	0.805378625445235	0.998591218466416	Exon	Hippocampus
e791895	ENSG00000187105.8	ENSG00000187105	HEATR4	-0.0148220081737356	-2.05559419419917	-0.246569095134951	0.805379029561065	0.998591218466416	Exon	Hippocampus
e273624	ENSG00000186001.12	ENSG00000186001	LRCH3	-0.0122584630472429	-1.13919801631588	-0.24656776182346	0.805380060755618	0.998591218466416	Exon	Hippocampus
e324905	ENSG00000039560.13	ENSG00000039560	RAI14	-0.0164116902437646	-1.23020267773284	-0.246566214430417	0.805381257523107	0.998591218466416	Exon	Hippocampus
e589393	ENSG00000148606.12	ENSG00000148606	POLR3A	-0.0078372157098074	0.230247506860687	-0.246565500658121	0.805381809561079	0.998591218466416	Exon	Hippocampus
e786251	ENSG00000054654.15	ENSG00000054654	SYNE2	-0.0318460691368008	-1.78001265239745	-0.246563222178296	0.805383571758705	0.998591218466416	Exon	Hippocampus
e407247	ENSG00000135596.17	ENSG00000135596	MICAL1	0.0142428065562737	-0.670688657532847	0.246561079541741	0.805385228894781	0.998591218466416	Exon	Hippocampus
e655802	ENSG00000149273.14	ENSG00000149273	RPS3	0.0120353609116039	0.900071875171438	0.246556707421003	0.80538861033846	0.998591218466416	Exon	Hippocampus
e714278	ENSG00000166888.10	ENSG00000166888	STAT6	-0.0114706296745366	0.171473446425203	-0.246556262703646	0.805388954287697	0.998591218466416	Exon	Hippocampus
e1115375	ENSG00000173638.18	ENSG00000173638	SLC19A1	0.019308305806984	0.886707617118628	0.246553480701535	0.80539110591922	0.998591218466416	Exon	Hippocampus
e186619	ENSG00000135912.10	ENSG00000135912	TTLL4	0.0130007782186271	-0.934603817812135	0.246553104806686	0.805391396640611	0.998591218466416	Exon	Hippocampus
e855754	ENSG00000103260.8	ENSG00000103260	METRN	-0.0251600563616501	-2.82545205050499	-0.246551346158819	0.805392756799415	0.998591218466416	Exon	Hippocampus
e355138	ENSG00000113108.18	ENSG00000113108	APBB3	0.0082058892274654	0.42216645869528	0.246546673512414	0.805396370681602	0.998591218466416	Exon	Hippocampus
e240554	ENSG00000163608.14	ENSG00000163608	NEPRO	-0.0091570468044849	0.161135490515951	-0.246542906816651	0.80539928389346	0.998591218466416	Exon	Hippocampus
e502873	ENSG00000104313.17	ENSG00000104313	EYA1	-0.0212747589422902	-1.51530656058936	-0.246539294468976	0.805402077733032	0.998591218466416	Exon	Hippocampus
e931382	ENSG00000180638.17	ENSG00000180638	SLC47A2	0.0619538570890252	-3.1472972573218	0.246532675035942	0.805407197300418	0.998591218466416	Exon	Hippocampus
e727727	ENSG00000075415.12	ENSG00000075415	SLC25A3	-0.0073465168358978	3.22669955346716	-0.246530453978285	0.805408915101129	0.998591218466416	Exon	Hippocampus
e83857	ENSG00000116161.17	ENSG00000116161	CACYBP	-0.010746079628756	0.540135711995344	-0.246525719308027	0.805412576972263	0.998591218466416	Exon	Hippocampus
e83859	ENSG00000116161.17	ENSG00000116161	CACYBP	-0.010746079628756	0.540135711995344	-0.246525719308027	0.805412576972263	0.998591218466416	Exon	Hippocampus
e958278	ENSG00000006282.20	ENSG00000006282	SPATA20	-0.014218077935975	-1.5454470708261	-0.246519871683883	0.805417099625984	0.998591218466416	Exon	Hippocampus
e6241	ENSG00000097021.19	ENSG00000097021	ACOT7	-0.0137175482424403	2.85729320109804	-0.246513274600104	0.805422201932604	0.998591218466416	Exon	Hippocampus
e518749	ENSG00000169398.19	ENSG00000169398	PTK2	-0.0105636055373034	1.58317913226567	-0.246512339245225	0.805422925354043	0.998591218466416	Exon	Hippocampus
e676322	ENSG00000151702.16	ENSG00000151702	FLI1	-0.0160237910005153	-1.73871377984106	-0.246511032729701	0.805423935838536	0.998591218466416	Exon	Hippocampus
e175118	ENSG00000115419.12	ENSG00000115419	GLS	0.0113393149126752	1.99143059838965	0.246510159212742	0.805424611433708	0.998591218466416	Exon	Hippocampus
e767001	ENSG00000100823.11	ENSG00000100823	APEX1	0.0048376201911711	2.40361105401912	0.246505488981568	0.805428223484693	0.998591218466416	Exon	Hippocampus
e713028	ENSG00000170581.13	ENSG00000170581	STAT2	-0.0147652183491911	-1.25685342843282	-0.246503038689776	0.805430118591452	0.998591218466416	Exon	Hippocampus
e342608	ENSG00000113441.15	ENSG00000113441	LNPEP	0.007588606671044	5.34416695192368	0.246499760845304	0.805432653746504	0.998591218466416	Exon	Hippocampus
e75510	ENSG00000132694.18	ENSG00000132694	ARHGEF11	-0.0090417403184125	0.537046216242671	-0.246496353078703	0.805435289388287	0.998591218466416	Exon	Hippocampus
e26491	ENSG00000163873.9	ENSG00000163873	GRIK3	0.0260090413425666	-1.7225959813872	0.246492298382721	0.805438425382401	0.998591218466416	Exon	Hippocampus
e978148	ENSG00000108639.7	ENSG00000108639	SYNGR2	0.0190178019284184	-0.569271649442342	0.246487670388531	0.805442004782231	0.998591218466416	Exon	Hippocampus
e366139	ENSG00000037241.7	ENSG00000037241	RPL26L1	-0.01998534091149	-2.9619517616755	-0.246486613050614	0.805442822552882	0.998591218466416	Exon	Hippocampus
e299414	ENSG00000163104.17	ENSG00000163104	SMARCAD1	0.0119220592417775	-1.57494124825322	0.246480115287295	0.805447848084465	0.998591218466416	Exon	Hippocampus
e643979	ENSG00000126391.13	ENSG00000126391	FRMD8	-0.0159868799258857	-1.8583747214427	-0.246480084836411	0.805447871635955	0.998591218466416	Exon	Hippocampus
e525003	ENSG00000080503.21	ENSG00000080503	SMARCA2	0.008975663641974	1.1724848052183	0.246474505355878	0.805452186951289	0.998591218466416	Exon	Hippocampus
e124453	ENSG00000171132.13	ENSG00000171132	PRKCE	-0.0167431931931734	-0.177899428406002	-0.246474405572099	0.805452264126713	0.998591218466416	Exon	Hippocampus
e996370	ENSG00000078142.11	ENSG00000078142	PIK3C3	-0.0085098833772848	0.555228801543743	-0.246472730756769	0.805453559473634	0.998591218466416	Exon	Hippocampus
e652699	ENSG00000165457.13	ENSG00000165457	FOLR2	-0.0302802590435505	-3.19320886181855	-0.246469239715967	0.805456259539582	0.998591218466416	Exon	Hippocampus
e898181	ENSG00000103056.11	ENSG00000103056	SMPD3	-0.0223726856370953	-0.305277321320435	-0.246467643850039	0.80545749382649	0.998591218466416	Exon	Hippocampus
e320472	ENSG00000113504.20	ENSG00000113504	SLC12A7	-0.0207776641154645	-2.83327220134668	-0.246466779305797	0.805458162489155	0.998591218466416	Exon	Hippocampus
e250078	ENSG00000113971.18	ENSG00000113971	NPHP3	0.0151901673357784	-1.89996563026525	0.24645946296962	0.805463821153629	0.998591218466416	Exon	Hippocampus
e982483	ENSG00000141522.11	ENSG00000141522	ARHGDIA	-0.0137831008769085	-0.584250159262933	-0.246456241828191	0.805466312480143	0.998591218466416	Exon	Hippocampus
e229712	ENSG00000157445.14	ENSG00000157445	CACNA2D3	0.0158387734467036	-0.107853868486752	0.246450673771442	0.805470618985391	0.998591218466416	Exon	Hippocampus
e991177	ENSG00000067900.7	ENSG00000067900	ROCK1	0.0107571312179928	0.468583851144601	0.24643646864639	0.805481605690049	0.998591218466416	Exon	Hippocampus
e472443	ENSG00000182158.14	ENSG00000182158	CREB3L2	-0.0198042578595912	-2.06209627276656	-0.246434517273925	0.805483114947845	0.998591218466416	Exon	Hippocampus
e173070	ENSG00000077232.16	ENSG00000077232	DNAJC10	-0.011477255490891	-0.772240819195018	-0.246433226730551	0.80548411309836	0.998591218466416	Exon	Hippocampus
e798575	ENSG00000100796.17	ENSG00000100796	PPP4R3A	0.0088043551849898	0.803366942817093	0.246429113896753	0.805487294107223	0.998591218466416	Exon	Hippocampus
e483970	ENSG00000154328.15	ENSG00000154328	NEIL2	0.0073276194337838	1.5552637222096	0.246427988165041	0.805488164787889	0.998591218466416	Exon	Hippocampus
e516150	ENSG00000280543.1	ENSG00000280543	ASAP1-IT2	0.0114720433439876	-0.852726989822104	0.24642361236084	0.805491549191709	0.998591218466416	Exon	Hippocampus
e629857	ENSG00000175220.11	ENSG00000175220	ARHGAP1	0.0097133703837631	1.49877701593315	0.246420270914163	0.805494133588806	0.998591218466416	Exon	Hippocampus
e833916	ENSG00000075131.9	ENSG00000075131	TIPIN	0.0129871616528652	-1.37970615654092	0.246420224648668	0.805494169372247	0.998591218466416	Exon	Hippocampus
e640791	ENSG00000173511.9	ENSG00000173511	VEGFB	-0.0132538238809865	-0.836533692546872	-0.24640888222021	0.80550294203736	0.998591218466416	Exon	Hippocampus
e312359	ENSG00000197410.12	ENSG00000197410	DCHS2	0.0242315976333636	-3.05105108300454	0.246404410949912	0.805506400294443	0.998591218466416	Exon	Hippocampus
e189494	ENSG00000123983.13	ENSG00000123983	ACSL3	0.0081468363956998	1.92693595394664	0.246402341868657	0.805508000604917	0.998591218466416	Exon	Hippocampus
e92227	ENSG00000221643.1	ENSG00000221643	SNORA77	0.0166447886941423	-2.4872318833838	0.246401740459407	0.805508465759119	0.998591218466416	Exon	Hippocampus
e492631	ENSG00000133863.6	ENSG00000133863	TEX15	-0.0183603639939499	-1.45363046094963	-0.246398350909747	0.805511087375004	0.998591218466416	Exon	Hippocampus
e967344	ENSG00000108654.12	ENSG00000108654	DDX5	0.010434160271387	1.74528214981631	0.246397996312342	0.805511361635219	0.998591218466416	Exon	Hippocampus
e890016	ENSG00000102934.9	ENSG00000102934	PLLP	0.0192715700619542	0.671742285884796	0.246396322049621	0.805512656579183	0.998591218466416	Exon	Hippocampus
e403706	ENSG00000146282.17	ENSG00000146282	RARS2	0.0096742358955767	-0.239336760723561	0.246394279264515	0.805514236554312	0.998591218466416	Exon	Hippocampus
e26635	ENSG00000134697.12	ENSG00000134697	GNL2	0.0108366707422308	-0.95638056953458	0.24637888737381	0.805526141309636	0.998591218466416	Exon	Hippocampus
e451841	ENSG00000105792.19	ENSG00000105792	CFAP69	0.0207191847150818	-1.83327122975839	0.246378834706016	0.805526182045267	0.998591218466416	Exon	Hippocampus
e954731	ENSG00000006025.11	ENSG00000006025	OSBPL7	-0.0128557408808136	-1.33831404940245	-0.24637773846812	0.805527029924902	0.998591218466416	Exon	Hippocampus
e126529	ENSG00000170634.12	ENSG00000170634	ACYP2	-0.0143519891497411	-1.70217732016032	-0.246371174409861	0.80553210686724	0.998591218466416	Exon	Hippocampus
e126536	ENSG00000170634.12	ENSG00000170634	ACYP2	-0.0143519891497411	-1.70217732016032	-0.246371174409861	0.80553210686724	0.998591218466416	Exon	Hippocampus
e810679	ENSG00000128731.15	ENSG00000128731	HERC2	0.0094486182761356	-0.303246787431449	0.246369645248172	0.805533289591886	0.998591218466416	Exon	Hippocampus
e584651	ENSG00000122859.4	ENSG00000122859	NEUROG3	-0.0475627974890082	-3.552157606227	-0.246366564054479	0.805535672731498	0.998591218466416	Exon	Hippocampus
e542643	ENSG00000127081.13	ENSG00000127081	ZNF484	0.0094415417135187	-0.490869975721729	0.246362391493413	0.805538899988678	0.998591218466416	Exon	Hippocampus
e619627	ENSG00000133816.13	ENSG00000133816	MICAL2	0.0149093303119714	0.41575421087411	0.246353794388152	0.80554554940926	0.998591218466416	Exon	Hippocampus
e1104871	ENSG00000154654.14	ENSG00000154654	NCAM2	0.0118978100543614	2.39441440512719	0.246351086202054	0.80554764405542	0.998591218466416	Exon	Hippocampus
e340945	ENSG00000185261.14	ENSG00000185261	KIAA0825	0.011393451344163	-1.38770668695926	0.246351003893329	0.805547707717114	0.998591218466416	Exon	Hippocampus
e508956	ENSG00000104356.10	ENSG00000104356	POP1	-0.0165377758718312	-2.91206225827117	-0.246350594707424	0.805548024202023	0.998591218466416	Exon	Hippocampus
e199548	ENSG00000134121.9	ENSG00000134121	CHL1	0.0148770544047138	2.57802148261039	0.246344603442659	0.80555265815046	0.998591218466416	Exon	Hippocampus
e478797	ENSG00000082014.16	ENSG00000082014	SMARCD3	-0.0091498250171722	1.71488333137232	-0.246344057687387	0.805553080265645	0.998591218466416	Exon	Hippocampus
e512613	ENSG00000164796.17	ENSG00000164796	CSMD3	-0.0170181116192123	-1.54891989483025	-0.246334594187545	0.805560399831985	0.998591218466416	Exon	Hippocampus
e661579	ENSG00000020922.12	ENSG00000020922	MRE11A	-0.0133792482721381	-2.12782561115543	-0.246331269123834	0.80556297161444	0.998591218466416	Exon	Hippocampus
e907797	ENSG00000158545.15	ENSG00000158545	ZC3H18	-0.0090438838719945	0.44584590785311	-0.24633015866661	0.805563830502034	0.998591218466416	Exon	Hippocampus
e127740	ENSG00000115380.19	ENSG00000115380	EFEMP1	-0.0258157857240218	0.921618089304595	-0.246328508899067	0.805565106521791	0.998591218466416	Exon	Hippocampus
e1134657	ENSG00000100211.10	ENSG00000100211	CBY1	-0.009877705857839	-0.864040831145595	-0.246327227970734	0.805566097261644	0.998591218466416	Exon	Hippocampus
e451890	ENSG00000105792.19	ENSG00000105792	CFAP69	0.0207214211615802	-1.83277101434115	0.246326347932709	0.805566777931244	0.998591218466416	Exon	Hippocampus
e336745	ENSG00000152359.14	ENSG00000152359	POC5	-0.0172403925454474	-2.37177209398976	-0.246324491056087	0.805568214141793	0.998591218466416	Exon	Hippocampus
e303408	ENSG00000198856.12	ENSG00000198856	OSTC	-0.0144198868827754	0.910335387118142	-0.246320095026037	0.805571614275937	0.998591218466416	Exon	Hippocampus
e303411	ENSG00000198856.12	ENSG00000198856	OSTC	-0.0144198868827754	0.910335387118142	-0.246320095026037	0.805571614275937	0.998591218466416	Exon	Hippocampus
e141666	ENSG00000114982.17	ENSG00000114982	KANSL3	-0.0169481203881422	-3.01183892131038	-0.24631786731964	0.805573337309376	0.998591218466416	Exon	Hippocampus
e216795	ENSG00000163820.14	ENSG00000163820	FYCO1	-0.0151209288736501	-1.75002660531352	-0.246314515604766	0.805575929715985	0.998591218466416	Exon	Hippocampus
e1005357	ENSG00000166377.19	ENSG00000166377	ATP9B	0.01353679047459	-1.35545624622926	0.246312334404839	0.805577616781021	0.998591218466416	Exon	Hippocampus
e1121228	ENSG00000099957.16	ENSG00000099957	P2RX6	0.0175989511046536	-0.124699719435888	0.246310013214617	0.805579412123571	0.998591218466416	Exon	Hippocampus
e858382	ENSG00000095906.16	ENSG00000095906	NUBP2	-0.0139628605925135	-2.07147459606719	-0.246308399206482	0.805580660491266	0.998591218466416	Exon	Hippocampus
e896708	ENSG00000102901.12	ENSG00000102901	CENPT	0.0122598963686042	-0.690256527741856	0.246306168174347	0.805582386102003	0.998591218466416	Exon	Hippocampus
e708532	ENSG00000139546.10	ENSG00000139546	TARBP2	-0.0100658831850471	-1.06321580609134	-0.246305878425726	0.805582610210603	0.998591218466416	Exon	Hippocampus
e398715	ENSG00000135298.13	ENSG00000135298	ADGRB3	-0.0134041913579616	2.37053996982685	-0.246296195193326	0.805590099800427	0.998591218466416	Exon	Hippocampus
e947369	ENSG00000033627.15	ENSG00000033627	ATP6V0A1	-0.0144523411579202	-2.0908919385461	-0.246285039177987	0.805598728550671	0.998591218466416	Exon	Hippocampus
e190373	ENSG00000173744.17	ENSG00000173744	AGFG1	-0.0131948579324875	-1.67537923521454	-0.246281337130367	0.805601591947855	0.998591218466416	Exon	Hippocampus
e276417	ENSG00000185049.13	ENSG00000185049	NELFA	-0.0114904329961093	-1.82048585627056	-0.246281024226931	0.805601833967233	0.998591218466416	Exon	Hippocampus
e873703	ENSG00000180747.15	ENSG00000180747	SMG1P3	-0.0202044960665632	-2.42350930158703	-0.246277458760953	0.805604591726245	0.998591218466416	Exon	Hippocampus
e284489	ENSG00000231160.9	ENSG00000231160	KLF3-AS1	0.0157976878425799	-1.79876385279566	0.246273921289858	0.805607327834626	0.998591218466416	Exon	Hippocampus
e15087	ENSG00000142794.18	ENSG00000142794	NBPF3	0.0409558499594204	-3.45857665648647	0.246271553387509	0.805609159324415	0.998591218466416	Exon	Hippocampus
e201032	ENSG00000196277.15	ENSG00000196277	GRM7	0.0173538943784567	1.02889834052499	0.246270489352544	0.805609982318657	0.998591218466416	Exon	Hippocampus
e792137	ENSG00000140043.11	ENSG00000140043	PTGR2	-0.0120150754161305	0.819323283205627	-0.246270043689154	0.805610327023938	0.998591218466416	Exon	Hippocampus
e403749	ENSG00000135336.14	ENSG00000135336	ORC3	0.00771541004755	-0.553390467160366	0.246264295726686	0.805614772878321	0.998591218466416	Exon	Hippocampus
e1040990	ENSG00000089351.14	ENSG00000089351	GRAMD1A	0.0146213656096661	-1.78428674503591	0.246263305288257	0.805615538949553	0.998591218466416	Exon	Hippocampus
e54266	ENSG00000143126.7	ENSG00000143126	CELSR2	-0.0159110618798172	1.80739716177613	-0.246262682447431	0.805616020696343	0.998591218466416	Exon	Hippocampus
e106899	ENSG00000117020.16	ENSG00000117020	AKT3	0.0113289027735028	3.00497414741528	0.246260897587049	0.805617401227259	0.998591218466416	Exon	Hippocampus
e686947	ENSG00000111752.10	ENSG00000111752	PHC1	-0.0096982046628362	-0.586545281421372	-0.246257117845762	0.80562032473508	0.998591218466416	Exon	Hippocampus
e527838	ENSG00000164946.19	ENSG00000164946	FREM1	0.0177348073855445	-2.42512018261435	0.246253330321533	0.805623254265492	0.998591218466416	Exon	Hippocampus
e387182	ENSG00000237441.9	ENSG00000237441	RGL2	0.0132463450731168	-0.417886715088456	0.246247293646149	0.805627923448974	0.998591218466416	Exon	Hippocampus
e655732	ENSG00000149273.14	ENSG00000149273	RPS3	0.0120194099639259	0.90056864203851	0.246246219072105	0.805628754599808	0.998591218466416	Exon	Hippocampus
e655737	ENSG00000149273.14	ENSG00000149273	RPS3	0.0120194099639259	0.90056864203851	0.246246219072105	0.805628754599808	0.998591218466416	Exon	Hippocampus
e655742	ENSG00000149273.14	ENSG00000149273	RPS3	0.0120194099639259	0.90056864203851	0.246246219072105	0.805628754599808	0.998591218466416	Exon	Hippocampus
e655753	ENSG00000149273.14	ENSG00000149273	RPS3	0.0120194099639259	0.90056864203851	0.246246219072105	0.805628754599808	0.998591218466416	Exon	Hippocampus
e1094226	ENSG00000064601.16	ENSG00000064601	CTSA	-0.0104839842754386	-0.312053128878958	-0.246236051259509	0.805636619109188	0.998591218466416	Exon	Hippocampus
e27355	ENSG00000127603.23	ENSG00000127603	MACF1	-0.0070304994266734	2.26307086148537	-0.246235946912307	0.805636699818837	0.998591218466416	Exon	Hippocampus
e1082375	ENSG00000125844.15	ENSG00000125844	RRBP1	0.0154362069304751	0.133812946272241	0.246233365360668	0.805638696577664	0.998591218466416	Exon	Hippocampus
e787596	ENSG00000070182.18	ENSG00000070182	SPTB	0.0178757801101404	-1.06765465291777	0.246230390024067	0.805640997919851	0.998591218466416	Exon	Hippocampus
e252888	ENSG00000114120.11	ENSG00000114120	SLC25A36	0.0069876841326191	1.73602969340347	0.246227909925651	0.805642916210022	0.998591218466416	Exon	Hippocampus
e148656	ENSG00000144161.12	ENSG00000144161	ZC3H8	-0.0130444721024429	-1.45937671488491	-0.24622184607868	0.805647606439344	0.998591218466416	Exon	Hippocampus
e912460	ENSG00000186594.13	ENSG00000186594	MIR22HG	-0.0200030808899865	-2.52631047627248	-0.246214431789024	0.80565334121081	0.998591218466416	Exon	Hippocampus
e559728	ENSG00000165699.13	ENSG00000165699	TSC1	0.0083190123571202	-0.422216939889829	0.246207683777004	0.805658560641966	0.998591218466416	Exon	Hippocampus
e1144561	ENSG00000005302.17	ENSG00000005302	MSL3	0.0120057619785634	-0.575108956705356	0.246202571575743	0.80566251481714	0.998591218466416	Exon	Hippocampus
e57662	ENSG00000081019.13	ENSG00000081019	RSBN1	0.0083828997685813	-0.481319549330023	0.246180983816726	0.805679212528685	0.998591218466416	Exon	Hippocampus
e1140970	ENSG00000128159.11	ENSG00000128159	TUBGCP6	0.0107857336846809	-0.825685521892296	0.24617541698	0.805683518383003	0.998591218466416	Exon	Hippocampus
e540000	ENSG00000135018.13	ENSG00000135018	UBQLN1	-0.0074608380576627	0.919113716843826	-0.246173812024223	0.805684759790326	0.998591218466416	Exon	Hippocampus
e884057	ENSG00000185947.14	ENSG00000185947	ZNF267	-0.011136293346782	1.59803523691598	-0.246173708982634	0.805684839491343	0.998591218466416	Exon	Hippocampus
e1177858	ENSG00000155961.4	ENSG00000155961	RAB39B	-0.012602325756066	-1.40413145013709	-0.246172448888466	0.805685814154162	0.998591218466416	Exon	Hippocampus
e463212	ENSG00000105856.13	ENSG00000105856	HBP1	0.0110770722813315	0.398228442802007	0.246167228304292	0.805689852196304	0.998591218466416	Exon	Hippocampus
e931997	ENSG00000214819.1	ENSG00000214819	CDRT15L2	0.048365355304364	-3.27493496655304	0.24616276211757	0.805693306727665	0.998591218466416	Exon	Hippocampus
e819990	ENSG00000159459.11	ENSG00000159459	UBR1	-0.0092004199315144	-0.740781485695115	-0.24616114348954	0.805694558714166	0.998591218466416	Exon	Hippocampus
e1172327	ENSG00000155966.13	ENSG00000155966	AFF2	-0.0231457163095497	-1.14887577911515	-0.246160003783226	0.805695440261613	0.998591218466416	Exon	Hippocampus
e692353	ENSG00000134532.15	ENSG00000134532	SOX5	-0.0135452563659011	-0.63754789780601	-0.246150176033398	0.805703041903706	0.998591218466416	Exon	Hippocampus
e332305	ENSG00000113593.11	ENSG00000113593	PPWD1	-0.0090242216032082	0.4792053279933	-0.246147392232113	0.805705195142681	0.998591218466416	Exon	Hippocampus
e724897	ENSG00000139324.11	ENSG00000139324	TMTC3	0.0097425864544565	-0.32805764819414	0.246142501943698	0.805708977729331	0.998591218466416	Exon	Hippocampus
e40747	ENSG00000134709.10	ENSG00000134709	HOOK1	0.0214587961674412	-2.71091858204286	0.246140023530458	0.805710894757647	0.998591218466416	Exon	Hippocampus
e167439	ENSG00000091409.14	ENSG00000091409	ITGA6	-0.0148033922880847	0.374703690075292	-0.246137124203532	0.805713137360055	0.998591218466416	Exon	Hippocampus
e228261	ENSG00000114904.12	ENSG00000114904	NEK4	-0.011206823602396	-1.68083649796281	-0.246127262807255	0.805720765070356	0.998591218466416	Exon	Hippocampus
e134884	ENSG00000124356.15	ENSG00000124356	STAMBP	0.0229405282909569	-2.98092259226552	0.246125576487141	0.805722069427189	0.998591218466416	Exon	Hippocampus
e1051477	ENSG00000123815.11	ENSG00000123815	ADCK4	0.0135772233355107	-2.13302418106395	0.246124739548051	0.805722716793934	0.998591218466416	Exon	Hippocampus
e380667	ENSG00000204580.12	ENSG00000204580	DDR1	-0.0128837566952065	1.57473010218724	-0.246122714999325	0.805724282769279	0.998591218466416	Exon	Hippocampus
e603077	ENSG00000151893.14	ENSG00000151893	CACUL1	-0.0070093405487846	1.0913376936339	-0.24612125741497	0.805725410201833	0.998591218466416	Exon	Hippocampus
e153472	ENSG00000072135.12	ENSG00000072135	PTPN18	-0.0153914243500828	-2.33946846911078	-0.24611609693549	0.805729401804307	0.998591218466416	Exon	Hippocampus
e923700	ENSG00000170310.14	ENSG00000170310	STX8	0.0094687544434632	-0.287512362161417	0.246113927632378	0.80573107974984	0.998591218466416	Exon	Hippocampus
e510079	ENSG00000070756.14	ENSG00000070756	PABPC1	0.0269859472652347	-3.02041962169644	0.246101777871792	0.805740477547878	0.998591218466416	Exon	Hippocampus
e603051	ENSG00000151893.14	ENSG00000151893	CACUL1	-0.0077908572427228	0.711120583152078	-0.246098565312173	0.805742962456407	0.998591218466416	Exon	Hippocampus
e87807	ENSG00000157181.15	ENSG00000157181	C1orf27	-0.0075083283439149	-0.0761189777977742	-0.246095348502826	0.805745450654064	0.998591218466416	Exon	Hippocampus
e796710	ENSG00000070778.12	ENSG00000070778	PTPN21	-0.0133059156562381	-1.91739491621002	-0.246087292237822	0.805751682172762	0.998591218466416	Exon	Hippocampus
e751546	ENSG00000244754.8	ENSG00000244754	N4BP2L2	-0.0104855580453579	2.9258155464209	-0.246084005418378	0.805754224530228	0.998591218466416	Exon	Hippocampus
e666818	ENSG00000149294.16	ENSG00000149294	NCAM1	-0.0171399428755932	0.150033446158936	-0.246080883807064	0.805756639100983	0.998591218466416	Exon	Hippocampus
e760785	ENSG00000088451.10	ENSG00000088451	TGDS	-0.0187933449295039	-2.75955545403375	-0.246078578901361	0.805758421949989	0.998591218466416	Exon	Hippocampus
e790972	ENSG00000205683.11	ENSG00000205683	DPF3	0.0219397742537746	-2.55351147547872	0.246074472358814	0.805761598371079	0.998591218466416	Exon	Hippocampus
e483486	ENSG00000173273.15	ENSG00000173273	TNKS	-0.0202653660176282	-3.19990526898679	-0.246070359234583	0.805764779886345	0.998591218466416	Exon	Hippocampus
e229707	ENSG00000157445.14	ENSG00000157445	CACNA2D3	-0.0155660097908217	0.42225537740411	-0.246070340182041	0.805764794623557	0.998591218466416	Exon	Hippocampus
e615874	ENSG00000179532.12	ENSG00000179532	DNHD1	-0.0142909926506774	-0.295840630929197	-0.246067126973039	0.805767280053659	0.998591218466416	Exon	Hippocampus
e675741	ENSG00000110074.10	ENSG00000110074	FOXRED1	-0.0091164864260958	-0.528739355609626	-0.246066906449435	0.805767450629627	0.998591218466416	Exon	Hippocampus
e392471	ENSG00000124587.13	ENSG00000124587	PEX6	0.0150075430251383	-1.6017215390523	0.246066225593734	0.805767977274535	0.998591218466416	Exon	Hippocampus
e621221	ENSG00000070081.15	ENSG00000070081	NUCB2	0.0135207045280447	-0.252067196874486	0.246065519891823	0.80576852313819	0.998591218466416	Exon	Hippocampus
e1023360	ENSG00000130164.12	ENSG00000130164	LDLR	0.0232999374668132	-2.43409545859453	0.246052997526649	0.805778209260718	0.998591218466416	Exon	Hippocampus
e642192	ENSG00000168067.11	ENSG00000168067	MAP4K2	0.0141807332804468	-1.92613528334717	0.246051163057493	0.805779628235827	0.998591218466416	Exon	Hippocampus
e2564	ENSG00000197530.12	ENSG00000197530	MIB2	-0.0136516491051216	-1.22290339206187	-0.246043804513458	0.805785320129107	0.998591218466416	Exon	Hippocampus
e20319	ENSG00000117748.9	ENSG00000117748	RPA2	-0.0107298044919911	-0.833623495942918	-0.246040597103544	0.805787801089829	0.998591218466416	Exon	Hippocampus
e1099974	ENSG00000130703.15	ENSG00000130703	OSBPL2	-0.0082005007707681	-0.225836283430751	-0.246038435859916	0.805789472832528	0.998591218466416	Exon	Hippocampus
e570138	ENSG00000165630.13	ENSG00000165630	PRPF18	0.0088253332673241	-0.85886088378091	0.246037968723584	0.805789834167083	0.998591218466416	Exon	Hippocampus
e888815	ENSG00000102900.12	ENSG00000102900	NUP93	-0.0135532286737936	-0.0003944747666856	-0.246034476690245	0.805792535290595	0.998591218466416	Exon	Hippocampus
e340789	ENSG00000237187.8	ENSG00000237187	NR2F1-AS1	-0.0211197757133465	-2.78743568503713	-0.246031677898823	0.805794700186072	0.998591218466416	Exon	Hippocampus
e632051	ENSG00000165923.15	ENSG00000165923	AGBL2	0.0438665673914034	-3.78493728410824	0.246027903937212	0.805797619388617	0.998591218466416	Exon	Hippocampus
e632088	ENSG00000165923.15	ENSG00000165923	AGBL2	0.0438665673914034	-3.78493728410824	0.246027903937212	0.805797619388617	0.998591218466416	Exon	Hippocampus
e388090	ENSG00000124493.13	ENSG00000124493	GRM4	0.0319148001528419	-3.36893478728496	0.246026808367256	0.805798466825039	0.998591218466416	Exon	Hippocampus
e587021	ENSG00000166348.18	ENSG00000166348	USP54	0.0142433151798214	0.657819132021703	0.246023149757255	0.805801296805152	0.998591218466416	Exon	Hippocampus
e1031966	ENSG00000127511.9	ENSG00000127511	SIN3B	-0.0106501934467488	0.967717979145204	-0.24602222446266	0.805802012532377	0.998591218466416	Exon	Hippocampus
e955364	ENSG00000108468.14	ENSG00000108468	CBX1	0.0152599654911522	-2.32458483524775	0.246021295044892	0.805802731449094	0.998591218466416	Exon	Hippocampus
e625851	ENSG00000110422.11	ENSG00000110422	HIPK3	0.012502327194942	0.656350577685763	0.246020509420637	0.805803339139788	0.998591218466416	Exon	Hippocampus
e124763	ENSG00000180398.11	ENSG00000180398	MCFD2	0.0102593711549389	2.09153034389164	0.246019412488863	0.80580418763114	0.998591218466416	Exon	Hippocampus
e290322	ENSG00000150471.16	ENSG00000150471	ADGRL3	-0.0110069012051017	1.38614688041819	-0.246016131216161	0.805806725740695	0.998591218466416	Exon	Hippocampus
e598515	ENSG00000107872.12	ENSG00000107872	FBXL15	-0.0203371410899286	-2.59714090153947	-0.246006635755178	0.805814070621904	0.998591218466416	Exon	Hippocampus
e508788	ENSG00000132561.13	ENSG00000132561	MATN2	-0.0166109735715731	-1.29305528282238	-0.246004823472759	0.805815472451439	0.998591218466416	Exon	Hippocampus
e970933	ENSG00000069188.16	ENSG00000069188	SDK2	-0.0221142040977092	-2.47619392979156	-0.246001182252624	0.805818288995541	0.998591218466416	Exon	Hippocampus
e642181	ENSG00000168067.11	ENSG00000168067	MAP4K2	0.0142138391492655	-1.57649782176698	0.245994662523544	0.805823332120323	0.998591218466416	Exon	Hippocampus
e753545	ENSG00000133103.16	ENSG00000133103	COG6	-0.0079992100069794	-0.0506626038132448	-0.245989381455108	0.805827417125318	0.998591218466416	Exon	Hippocampus
e1147818	ENSG00000067992.12	ENSG00000067992	PDK3	0.013354647060696	-0.234949050815227	0.245975771266198	0.805837944884968	0.998591218466416	Exon	Hippocampus
e400452	ENSG00000156535.13	ENSG00000156535	CD109	-0.0189531252439331	-2.50529728677003	-0.245975317901786	0.805838295572227	0.998591218466416	Exon	Hippocampus
e324995	ENSG00000039560.13	ENSG00000039560	RAI14	-0.0177402605733388	-1.833370529719	-0.245968634677513	0.805843465196486	0.998591218466416	Exon	Hippocampus
e87362	ENSG00000116668.12	ENSG00000116668	SWT1	-0.0115517597900501	-1.04200809579367	-0.24596524774943	0.805846085064772	0.998591218466416	Exon	Hippocampus
e976623	ENSG00000163597.14	ENSG00000163597	SNHG16	-0.0155814298176927	-0.919385210609009	-0.245957965200601	0.805851718294457	0.998591218466416	Exon	Hippocampus
e911487	ENSG00000159842.14	ENSG00000159842	ABR	-0.0127048472773779	1.32855029432861	-0.245955330431019	0.80585375635568	0.998591218466416	Exon	Hippocampus
e1170396	ENSG00000165359.14	ENSG00000165359	INTS6L	-0.0137991596377934	-1.80116010633344	-0.245950233626441	0.805857698867291	0.998591218466416	Exon	Hippocampus
e393263	ENSG00000112659.13	ENSG00000112659	CUL9	-0.0175819850282206	-2.86957962709193	-0.245949975363253	0.805857898640752	0.998591218466416	Exon	Hippocampus
e1021281	ENSG00000161847.13	ENSG00000161847	RAVER1	0.0131109653523163	-1.41438195820268	0.245936076675795	0.805868649664785	0.998591218466416	Exon	Hippocampus
e280244	ENSG00000244004.1	ENSG00000244004		0.017034745267243	-1.98817050351	0.2459304211155	0.805873024409624	0.998591218466416	Exon	Hippocampus
e924029	ENSG00000007237.18	ENSG00000007237	GAS7	0.0106794982424	3.44278750911317	0.245929623595184	0.805873641315904	0.998591218466416	Exon	Hippocampus
e890977	ENSG00000140854.12	ENSG00000140854	KATNB1	0.0122653321529513	-1.46035550594718	0.245910365314332	0.805888538220136	0.998591218466416	Exon	Hippocampus
e969734	ENSG00000154258.16	ENSG00000154258	ABCA9	-0.0172214696691999	-1.47400012138064	-0.245910215842707	0.805888653841557	0.998591218466416	Exon	Hippocampus
e757592	ENSG00000123191.14	ENSG00000123191	ATP7B	0.0227794694447038	-3.12562858715927	0.245905467047509	0.805892327199516	0.998591218466416	Exon	Hippocampus
e5370	ENSG00000116198.12	ENSG00000116198	CEP104	0.0112559955432087	-1.78797599974491	0.245905061558641	0.805892640859432	0.998591218466416	Exon	Hippocampus
e657753	ENSG00000118369.12	ENSG00000118369	USP35	0.0114905192009041	-0.979298986613335	0.24589954435398	0.805896908614616	0.998591218466416	Exon	Hippocampus
e1013623	ENSG00000105355.8	ENSG00000105355	PLIN3	0.0237411360345237	-2.82024157561001	0.245898987052418	0.805897339707635	0.998591218466416	Exon	Hippocampus
e672781	ENSG00000196914.8	ENSG00000196914	ARHGEF12	-0.0084311629501917	2.28565159657681	-0.245896909105603	0.805898947075561	0.998591218466416	Exon	Hippocampus
e218846	ENSG00000164050.12	ENSG00000164050	PLXNB1	-0.0125645734109814	0.202501633597284	-0.245894952174753	0.805900460833961	0.998591218466416	Exon	Hippocampus
e521062	ENSG00000180900.17	ENSG00000180900	SCRIB	0.0156223020357336	-1.48574409768467	0.245894791076092	0.805900585449767	0.998591218466416	Exon	Hippocampus
e630292	ENSG00000149179.13	ENSG00000149179	C11orf49	-0.0081505900266046	0.146498477240471	-0.245893362100435	0.805901690815801	0.998591218466416	Exon	Hippocampus
e136887	ENSG00000115364.13	ENSG00000115364	MRPL19	0.0066393649232174	1.13045241928293	0.245892540191765	0.805902326593027	0.998591218466416	Exon	Hippocampus
e823195	ENSG00000138606.19	ENSG00000138606	SHF	0.0161346501316179	-1.08415292118706	0.245888336819226	0.805905578061572	0.998591218466416	Exon	Hippocampus
e949366	ENSG00000267002.2	ENSG00000267002		-0.0152019272441813	-2.37225749889026	-0.245888049694873	0.805905800163303	0.998591218466416	Exon	Hippocampus
e42735	ENSG00000162433.14	ENSG00000162433	AK4	-0.0146777968586643	-0.285095398876848	-0.245886089599883	0.805907316372595	0.998591218466416	Exon	Hippocampus
e656595	ENSG00000078124.11	ENSG00000078124	ACER3	-0.0125864111378015	-0.869545693314983	-0.245882456032394	0.805910127079532	0.998591218466416	Exon	Hippocampus
e707355	ENSG00000139631.18	ENSG00000139631	CSAD	0.0201545385467752	-3.06379041257208	0.245878440321679	0.805913233392168	0.998591218466416	Exon	Hippocampus
e880437	ENSG00000149930.17	ENSG00000149930	TAOK2	-0.0090867144102961	1.81586052303574	-0.245878027693819	0.805913552576473	0.998591218466416	Exon	Hippocampus
e1010197	ENSG00000104886.10	ENSG00000104886	PLEKHJ1	0.0105075788313053	-1.09361908598917	0.245877070972564	0.805914292639107	0.998591218466416	Exon	Hippocampus
e843998	ENSG00000058335.15	ENSG00000058335	RASGRF1	-0.0138446312811011	0.831236911078964	-0.245869744754001	0.805919959771629	0.998591218466416	Exon	Hippocampus
e370333	ENSG00000169045.17	ENSG00000169045	HNRNPH1	0.0123543663661182	0.479927798317122	0.245867445992642	0.805921737960554	0.998591218466416	Exon	Hippocampus
e1169505	ENSG00000147256.10	ENSG00000147256	ARHGAP36	-0.0404504134682555	-3.16561365519934	-0.245858694965823	0.805928507258335	0.998591218466416	Exon	Hippocampus
e655796	ENSG00000149273.14	ENSG00000149273	RPS3	0.0119996342437829	0.900329257435361	0.245854214300628	0.805931973252332	0.998591218466416	Exon	Hippocampus
e538322	ENSG00000198963.10	ENSG00000198963	RORB	0.0213088329870712	-1.39868499285546	0.245853924293094	0.805932197586202	0.998591218466416	Exon	Hippocampus
e592121	ENSG00000165338.16	ENSG00000165338	HECTD2	-0.0116330638962734	-0.395888358299115	-0.245852860923117	0.805933020150838	0.998591218466416	Exon	Hippocampus
e1077308	ENSG00000125841.12	ENSG00000125841	NRSN2	0.013305831261813	0.171776347448444	0.245848902942295	0.805936081829409	0.998591218466416	Exon	Hippocampus
e692913	ENSG00000118307.18	ENSG00000118307	CASC1	0.0202148513171064	-1.76561938622364	0.245844800051934	0.805939255605266	0.998591218466416	Exon	Hippocampus
e692975	ENSG00000118307.18	ENSG00000118307	CASC1	0.0202148513171064	-1.76561938622364	0.245844800051934	0.805939255605266	0.998591218466416	Exon	Hippocampus
e861546	ENSG00000059122.16	ENSG00000059122	FLYWCH1	0.0092319855511042	1.84534034221869	0.245842147959175	0.805941307123644	0.998591218466416	Exon	Hippocampus
e267862	ENSG00000244405.7	ENSG00000244405	ETV5	-0.0260385727797531	-3.0515554260244	-0.24584124701395	0.805942004047418	0.998591218466416	Exon	Hippocampus
e267935	ENSG00000244405.7	ENSG00000244405	ETV5	-0.0260385727797531	-3.0515554260244	-0.24584124701395	0.805942004047418	0.998591218466416	Exon	Hippocampus
e809624	ENSG00000224078.12	ENSG00000224078	SNHG14	-0.0267095211508564	-1.3184518937342	-0.245837362929174	0.805945008572603	0.998591218466416	Exon	Hippocampus
e1008875	ENSG00000119559.15	ENSG00000119559	C19orf25	-0.0069804314578858	1.35747806153471	-0.245836629148305	0.805945576187493	0.998591218466416	Exon	Hippocampus
e726741	ENSG00000074527.11	ENSG00000074527	NTN4	-0.014035999982267	-1.452615780377	-0.245835850276988	0.805946178682133	0.998591218466416	Exon	Hippocampus
e189975	ENSG00000144460.12	ENSG00000144460	NYAP2	-0.0174029986162074	-0.125256547302858	-0.245833746421316	0.80594780611684	0.998591218466416	Exon	Hippocampus
e912896	ENSG00000108963.17	ENSG00000108963	DPH1	0.0164461115179511	-2.72293767311758	0.245831374222074	0.805949641129366	0.998591218466416	Exon	Hippocampus
e963695	ENSG00000068097.14	ENSG00000068097	HEATR6	0.0169315780637704	-2.99302716130252	0.245828539659699	0.80595183380387	0.998591218466416	Exon	Hippocampus
e385141	ENSG00000213676.10	ENSG00000213676	ATF6B	0.0102284937018592	-0.494098515145856	0.245825015907511	0.805954559602995	0.998591218466416	Exon	Hippocampus
e120107	ENSG00000049323.15	ENSG00000049323	LTBP1	-0.0183609028461783	-0.903138010582865	-0.245823075189436	0.805956060846813	0.998591218466416	Exon	Hippocampus
e133110	ENSG00000124357.12	ENSG00000124357	NAGK	0.0098814407069752	-0.714031051501786	0.245822171837344	0.805956759635698	0.998591218466416	Exon	Hippocampus
e773660	ENSG00000100926.14	ENSG00000100926	TM9SF1	0.0141503684645216	-0.132484134152869	0.245817776787391	0.805960159433062	0.998591218466416	Exon	Hippocampus
e364511	ENSG00000113643.8	ENSG00000113643	RARS	0.0080639110295472	0.0792370001553689	0.245814832043933	0.80596243734576	0.998591218466416	Exon	Hippocampus
e850514	ENSG00000184056.14	ENSG00000184056	VPS33B	0.0115569260806678	-1.44969285976753	0.245810683914807	0.805965646142861	0.998591218466416	Exon	Hippocampus
e519317	ENSG00000181790.10	ENSG00000181790	ADGRB1	-0.0182095244215575	-0.575391507376008	-0.245806412710839	0.805968950148284	0.998591218466416	Exon	Hippocampus
e1056831	ENSG00000007047.14	ENSG00000007047	MARK4	0.0107032152460893	-0.0442956702879673	0.245803625849025	0.80597110593729	0.998591218466416	Exon	Hippocampus
e1013319	ENSG00000074842.7	ENSG00000074842	MYDGF	-0.0089596399036796	-0.49194232985155	-0.245799500269731	0.805974297299708	0.998591218466416	Exon	Hippocampus
e1051384	ENSG00000105245.9	ENSG00000105245	NUMBL	0.015507017642757	-0.338167701634226	0.245793104605481	0.805979244704068	0.998591218466416	Exon	Hippocampus
e990065	ENSG00000101624.10	ENSG00000101624	CEP76	-0.0176126172381973	-2.91810994615489	-0.245779306801328	0.80598991810461	0.998591218466416	Exon	Hippocampus
e990077	ENSG00000101624.10	ENSG00000101624	CEP76	-0.0176126172381973	-2.91810994615489	-0.245779306801328	0.80598991810461	0.998591218466416	Exon	Hippocampus
e990095	ENSG00000101624.10	ENSG00000101624	CEP76	-0.0176126172381973	-2.91810994615489	-0.245779306801328	0.80598991810461	0.998591218466416	Exon	Hippocampus
e990121	ENSG00000101624.10	ENSG00000101624	CEP76	-0.0176126172381973	-2.91810994615489	-0.245779306801328	0.80598991810461	0.998591218466416	Exon	Hippocampus
e990126	ENSG00000101624.10	ENSG00000101624	CEP76	-0.0176126172381973	-2.91810994615489	-0.245779306801328	0.80598991810461	0.998591218466416	Exon	Hippocampus
e1104161	ENSG00000155307.17	ENSG00000155307	SAMSN1	0.029071968956508	-2.59385381405626	0.24577834019754	0.805990665829976	0.998591218466416	Exon	Hippocampus
e327866	ENSG00000182836.9	ENSG00000182836	PLCXD3	0.0202316302313493	-1.8356637022216	0.24577523634729	0.805993066843459	0.998591218466416	Exon	Hippocampus
e411101	ENSG00000255330.9	ENSG00000255330		0.0107847995648111	3.30640632688929	0.245771477992557	0.805995974157695	0.998591218466416	Exon	Hippocampus
e1142073	ENSG00000025770.18	ENSG00000025770	NCAPH2	0.0093183255706468	-0.842981284293994	0.245757429599571	0.806006841461456	0.998591218466416	Exon	Hippocampus
e400599	ENSG00000111799.20	ENSG00000111799	COL12A1	0.0280632646908648	-2.17811391191775	0.245751953820698	0.806011077326407	0.998591218466416	Exon	Hippocampus
e798221	ENSG00000133943.20	ENSG00000133943	C14orf159	-0.0206405674833057	-1.68619455743127	-0.245749340304428	0.806013099050304	0.998591218466416	Exon	Hippocampus
e405424	ENSG00000112237.12	ENSG00000112237	CCNC	0.011082309761057	-0.481571721844129	0.245747310432495	0.806014669288449	0.998591218466416	Exon	Hippocampus
e207416	ENSG00000228956.8	ENSG00000228956	SATB1-AS1	-0.0215999836893536	-2.83799416808292	-0.245744110634434	0.806017144542247	0.998591218466416	Exon	Hippocampus
e107199	ENSG00000203667.9	ENSG00000203667	COX20	0.008863132360425	1.46513679714021	0.24573852226148	0.806021467520161	0.998591218466416	Exon	Hippocampus
e343737	ENSG00000145743.15	ENSG00000145743	FBXL17	0.0096728089775944	1.61673026346324	0.245736348752197	0.806023148875663	0.998591218466416	Exon	Hippocampus
e751305	ENSG00000073910.19	ENSG00000073910	FRY	-0.0130255081374387	-0.0944932571205415	-0.245731062313523	0.806027238295013	0.998591218466416	Exon	Hippocampus
e797	ENSG00000188157.13	ENSG00000188157	AGRN	-0.0188314105204808	-1.90908568293895	-0.245729715719807	0.806028279977558	0.998591218466416	Exon	Hippocampus
e1024874	ENSG00000213297.8	ENSG00000213297	ZNF625-ZNF20	0.0132574599292219	-2.12632621781378	0.245719576784553	0.806036123150079	0.998591218466416	Exon	Hippocampus
e562184	ENSG00000130560.8	ENSG00000130560	UBAC1	-0.0073486923974385	0.286968579712828	-0.245716995812304	0.806038119714988	0.998591218466416	Exon	Hippocampus
e730481	ENSG00000204954.9	ENSG00000204954	C12orf73	-0.0134864355456657	-1.43380833498409	-0.245713533169553	0.806040798316494	0.998591218466416	Exon	Hippocampus
e966122	ENSG00000198231.12	ENSG00000198231	DDX42	0.0057102930489963	3.6809559942955	0.245706740240452	0.806046053139013	0.998591218466416	Exon	Hippocampus
e732031	ENSG00000136045.11	ENSG00000136045	PWP1	0.007988116135248	0.345750570698557	0.245702660115614	0.806049209415235	0.998591218466416	Exon	Hippocampus
e592497	ENSG00000138190.16	ENSG00000138190	EXOC6	0.0108320275863967	0.320172387666378	0.245695345973498	0.806054867449278	0.998591218466416	Exon	Hippocampus
e703111	ENSG00000139644.12	ENSG00000139644	TMBIM6	-0.0120920952641413	2.33600509174747	-0.245683125871141	0.806064320631949	0.998591218466416	Exon	Hippocampus
e357902	ENSG00000156475.18	ENSG00000156475	PPP2R2B	-0.0142014312656986	-0.633985817105752	-0.245678065935589	0.806068234886958	0.998591218466416	Exon	Hippocampus
e161239	ENSG00000115183.13	ENSG00000115183	TANC1	-0.0166582388129355	-0.249932366334128	-0.245670235316533	0.80607429249149	0.998591218466416	Exon	Hippocampus
e212043	ENSG00000144674.16	ENSG00000144674	GOLGA4	0.0125909387536215	0.391067029553284	0.245663083196616	0.806079825233364	0.998591218466416	Exon	Hippocampus
e255585	ENSG00000206199.9	ENSG00000206199	ANKUB1	-0.0497864201176337	-3.00736490986301	-0.245661426558204	0.806081106778243	0.998591218466416	Exon	Hippocampus
e192687	ENSG00000135930.13	ENSG00000135930	EIF4E2	0.0084053003568346	-0.327821252415415	0.245657712333263	0.80608398003596	0.998591218466416	Exon	Hippocampus
e684405	ENSG00000111667.13	ENSG00000111667	USP5	0.0078002485884749	1.6218127939138	0.245656908922829	0.806084601540191	0.998591218466416	Exon	Hippocampus
e415601	ENSG00000024862.17	ENSG00000024862	CCDC28A	0.0132223593699811	-0.604079009486383	0.245656123834839	0.806085208870619	0.998591218466416	Exon	Hippocampus
e1071167	ENSG00000125505.16	ENSG00000125505	MBOAT7	-0.0219224076903034	-2.66973353209127	-0.245655049056491	0.806086040300664	0.998591218466416	Exon	Hippocampus
e998258	ENSG00000101665.8	ENSG00000101665	SMAD7	0.0092219999456278	1.66371838680507	0.245646980723999	0.806092281830945	0.998591218466416	Exon	Hippocampus
e211232	ENSG00000172995.16	ENSG00000172995	ARPP21	0.0170768871703025	0.929013313366215	0.245631086656578	0.806104577258271	0.998591218466416	Exon	Hippocampus
e242644	ENSG00000163430.10	ENSG00000163430	FSTL1	-0.0257573845466911	-2.36337527808433	-0.245630336892934	0.806105157266084	0.998591218466416	Exon	Hippocampus
e813705	ENSG00000169857.7	ENSG00000169857	AVEN	0.0170109145157698	-2.70750426926455	0.245629155711828	0.806106071013288	0.998591218466416	Exon	Hippocampus
e996826	ENSG00000141469.16	ENSG00000141469	SLC14A1	-0.0259584112542206	-0.128640036823904	-0.245625705187095	0.806108740298387	0.998591218466416	Exon	Hippocampus
e771213	ENSG00000100836.10	ENSG00000100836	PABPN1	0.0090506545410775	1.05984203530479	0.245624722977654	0.806109500124402	0.998591218466416	Exon	Hippocampus
e1081646	ENSG00000132640.14	ENSG00000132640	BTBD3	0.0135893927488314	3.49185170764106	0.245615799178692	0.806116403481857	0.998591218466416	Exon	Hippocampus
e754724	ENSG00000151778.10	ENSG00000151778	SERP2	-0.0099244452081239	-1.21808478445496	-0.245613326174417	0.80611831657476	0.998591218466416	Exon	Hippocampus
e88882	ENSG00000134376.14	ENSG00000134376	CRB1	-0.0136510234606897	-1.50251474286879	-0.245612934890219	0.806118619268651	0.998591218466416	Exon	Hippocampus
e966159	ENSG00000198231.12	ENSG00000198231	DDX42	0.0057078838066364	3.68095264600393	0.245605649026524	0.806124255551756	0.998591218466416	Exon	Hippocampus
e1139486	ENSG00000077942.18	ENSG00000077942	FBLN1	-0.0423123702853709	-0.205039196333268	-0.245595796080164	0.806131877724584	0.998591218466416	Exon	Hippocampus
e260825	ENSG00000163558.12	ENSG00000163558	PRKCI	0.00956690795398	-0.0315003288371743	0.245593873498562	0.806133365022896	0.998591218466416	Exon	Hippocampus
e655759	ENSG00000149273.14	ENSG00000149273	RPS3	0.0119866923797033	0.900551074945084	0.245593028065621	0.806134019045286	0.998591218466416	Exon	Hippocampus
e655772	ENSG00000149273.14	ENSG00000149273	RPS3	0.0119866923797033	0.900551074945084	0.245593028065621	0.806134019045286	0.998591218466416	Exon	Hippocampus
e372805	ENSG00000244041.7	ENSG00000244041	LINC01011	0.0193990549566472	-3.06243184628059	0.245592074003694	0.806134757102641	0.998591218466416	Exon	Hippocampus
e313444	ENSG00000120251.18	ENSG00000120251	GRIA2	0.0160247936177525	1.98333076389419	0.245587979192899	0.806137924828987	0.998591218466416	Exon	Hippocampus
e533689	ENSG00000137075.17	ENSG00000137075	RNF38	0.0066499531385126	0.707920045549932	0.245586013598248	0.806139445404887	0.998591218466416	Exon	Hippocampus
e614517	ENSG00000167323.10	ENSG00000167323	STIM1	-0.0120607439022336	-1.32106851961286	-0.245584912333497	0.806140297339069	0.998591218466416	Exon	Hippocampus
e50594	ENSG00000117528.11	ENSG00000117528	ABCD3	-0.0099441005809929	0.161453842817555	-0.245579277698436	0.806144656274728	0.998591218466416	Exon	Hippocampus
e977107	ENSG00000167889.12	ENSG00000167889	MGAT5B	-0.0223373584863777	-1.37661707554508	-0.245577507024335	0.806146026063797	0.998591218466416	Exon	Hippocampus
e1099553	ENSG00000196074.12	ENSG00000196074	SYCP2	0.0197669978028933	-2.9575483900036	0.245575933375142	0.80614724343539	0.998591218466416	Exon	Hippocampus
e475794	ENSG00000198420.9	ENSG00000198420	TCAF1	0.0104160314514048	1.4330783849536	0.245574503159676	0.806148349847373	0.998591218466416	Exon	Hippocampus
e1130136	ENSG00000241878.10	ENSG00000241878	PISD	0.0072580811629617	2.52427730127507	0.245574477377967	0.806148369792057	0.998591218466416	Exon	Hippocampus
e852215	ENSG00000068305.17	ENSG00000068305	MEF2A	-0.0136018406443871	-0.761049068141003	-0.245566062596603	0.806154879458956	0.998591218466416	Exon	Hippocampus
e649322	ENSG00000110057.7	ENSG00000110057	UNC93B1	-0.0183611352159908	-2.60210319380067	-0.245559181239967	0.806160202879958	0.998591218466416	Exon	Hippocampus
e1060793	ENSG00000105486.13	ENSG00000105486	LIG1	-0.0137256479330862	-1.78034220881214	-0.245546084040998	0.806170334904677	0.998591218466416	Exon	Hippocampus
e5373	ENSG00000116198.12	ENSG00000116198	CEP104	0.0103330532261391	-1.01992730740659	0.245545454360435	0.806170822027902	0.998591218466416	Exon	Hippocampus
e724255	ENSG00000179104.8	ENSG00000179104	TMTC2	0.0167495194609844	-1.24846555855875	0.245535602245771	0.806178443670285	0.998591218466416	Exon	Hippocampus
e419242	ENSG00000131018.22	ENSG00000131018	SYNE1	0.0112194169555483	0.699880301490332	0.245532815037185	0.806180599871351	0.998591218466416	Exon	Hippocampus
e286727	ENSG00000151806.13	ENSG00000151806	GUF1	-0.0117742540578049	-0.728860466476075	-0.245529003932813	0.806183548166653	0.998591218466416	Exon	Hippocampus
e467971	ENSG00000224897.6	ENSG00000224897	POT1-AS1	0.0110141632968266	-0.269629577813395	0.245524199337061	0.806187265037334	0.998591218466416	Exon	Hippocampus
e368346	ENSG00000198055.10	ENSG00000198055	GRK6	0.0106568339664138	-0.843656356009333	0.245523838345455	0.806187544303279	0.998591218466416	Exon	Hippocampus
e741787	ENSG00000256861.1	ENSG00000256861		-0.0084205133891838	-0.340261575714907	-0.245523421209438	0.806187867003012	0.998591218466416	Exon	Hippocampus
e332641	ENSG00000123213.22	ENSG00000123213	NLN	0.0084641002560753	-0.0071933344353524	0.245522687245728	0.806188434803243	0.998591218466416	Exon	Hippocampus
e117248	ENSG00000115211.15	ENSG00000115211	EIF2B4	0.0090895329311466	-0.72829005661578	0.245514079797738	0.806195093601912	0.998591218466416	Exon	Hippocampus
e297014	ENSG00000138678.10	ENSG00000138678	GPAT3	-0.0308975741607299	-2.32709877667563	-0.245509729765208	0.806198458831309	0.998591218466416	Exon	Hippocampus
e1134748	ENSG00000100226.15	ENSG00000100226	GTPBP1	0.0119086273822892	-1.14805552357417	0.24550837861233	0.806199504097648	0.998591218466416	Exon	Hippocampus
e43391	ENSG00000152763.16	ENSG00000152763	WDR78	-0.0131772095375173	1.14057300389101	-0.245508344079479	0.806199530812636	0.998591218466416	Exon	Hippocampus
e82247	ENSG00000120370.12	ENSG00000120370	GORAB	0.011586345566384	-1.81077954090256	0.245505935660344	0.806201393992354	0.998591218466416	Exon	Hippocampus
e473162	ENSG00000236279.6	ENSG00000236279	CLEC2L	0.0182358752610624	0.269537168315817	0.245505386002036	0.806201819214263	0.998591218466416	Exon	Hippocampus
e307458	ENSG00000164066.12	ENSG00000164066	INTU	-0.0081405055771578	1.26312657194191	-0.245503585923593	0.806203211775793	0.998591218466416	Exon	Hippocampus
e485110	ENSG00000104219.12	ENSG00000104219	ZDHHC2	-0.0120871939449931	3.67218950105535	-0.245493925212845	0.806210685424047	0.998591218466416	Exon	Hippocampus
e1021724	ENSG00000130734.9	ENSG00000130734	ATG4D	-0.014983035315895	-2.69636822670951	-0.245489421609807	0.806214169474501	0.998591218466416	Exon	Hippocampus
e822176	ENSG00000137770.13	ENSG00000137770	CTDSPL2	-0.0086591342303582	2.66406898201636	-0.245480228121212	0.806221281698162	0.998591218466416	Exon	Hippocampus
e963786	ENSG00000170832.12	ENSG00000170832	USP32	0.0097918756484468	0.479740416361381	0.245467877474588	0.806230836372986	0.998591218466416	Exon	Hippocampus
e1045233	ENSG00000197050.10	ENSG00000197050	ZNF420	0.0114443839502629	-0.925983848423552	0.245461223287621	0.806235984179681	0.998591218466416	Exon	Hippocampus
e603677	ENSG00000120008.15	ENSG00000120008	WDR11	-0.0074667853553525	0.316193990879284	-0.245452934537087	0.806242396527898	0.998591218466416	Exon	Hippocampus
e450893	ENSG00000005469.11	ENSG00000005469	CROT	0.0175792797202372	-2.64680005457746	0.245438135151598	0.806253845670004	0.998591218466416	Exon	Hippocampus
e1064038	ENSG00000142534.6	ENSG00000142534	RPS11	-0.0092580596087241	3.9533187020568	-0.245437608400578	0.806254253177374	0.998591218466416	Exon	Hippocampus
e429071	ENSG00000230333.6	ENSG00000230333		-0.0483792226544838	-1.84137536598041	-0.24543062631399	0.806259654693956	0.998591218466416	Exon	Hippocampus
e1003026	ENSG00000119541.9	ENSG00000119541	VPS4B	0.0082948784075513	-0.252452381470921	0.245430183189581	0.80625999750638	0.998591218466416	Exon	Hippocampus
e287013	ENSG00000163288.13	ENSG00000163288	GABRB1	0.0140591823080676	1.07757756066614	0.245426691090685	0.806262699085088	0.998591218466416	Exon	Hippocampus
e850857	ENSG00000260361.1	ENSG00000260361		0.0192210489100702	-2.62400971294112	0.245425116262862	0.80626391741369	0.998591218466416	Exon	Hippocampus
e690365	ENSG00000048540.14	ENSG00000048540	LMO3	0.014921200134576	-0.224523720655103	0.245417490061797	0.806269817251922	0.998591218466416	Exon	Hippocampus
e604156	ENSG00000107669.17	ENSG00000107669	ATE1	0.009786147642369	0.375402674899988	0.245413641056692	0.806272794952004	0.998591218466416	Exon	Hippocampus
e429056	ENSG00000230333.6	ENSG00000230333		-0.0481636466190891	-1.85782366217028	-0.245410656508418	0.806275103885577	0.998591218466416	Exon	Hippocampus
e907861	ENSG00000167508.11	ENSG00000167508	MVD	0.01068759808231	0.276071350523805	0.245407150368345	0.806277816339941	0.998591218466416	Exon	Hippocampus
e1098319	ENSG00000124209.3	ENSG00000124209	RAB22A	0.0093509714764286	-0.0001891951607265	0.245406647101169	0.806278205682606	0.998591218466416	Exon	Hippocampus
e620964	ENSG00000166689.15	ENSG00000166689	PLEKHA7	-0.0190287476872689	-2.03199917000919	-0.245406439628282	0.806278366189903	0.998591218466416	Exon	Hippocampus
e793850	ENSG00000119638.12	ENSG00000119638	NEK9	-0.0088324718059628	-0.541203672370118	-0.2454059693567	0.806278730006244	0.998591218466416	Exon	Hippocampus
e849307	ENSG00000183208.12	ENSG00000183208	GDPGP1	-0.0091833445641873	-0.274626748837788	-0.245399423846454	0.806283793815611	0.998591218466416	Exon	Hippocampus
e41587	ENSG00000116641.17	ENSG00000116641	DOCK7	0.0097153925595531	-0.053077727567384	0.245399089404388	0.806284052550566	0.998591218466416	Exon	Hippocampus
e819663	ENSG00000092531.9	ENSG00000092531	SNAP23	0.0141309372244965	0.0684931523064998	0.245397429508662	0.80628533669869	0.998591218466416	Exon	Hippocampus
e477480	ENSG00000133561.15	ENSG00000133561	GIMAP6	-0.020047873077967	-2.89687410921776	-0.245395763868069	0.806286625291753	0.998591218466416	Exon	Hippocampus
e2263	ENSG00000221978.11	ENSG00000221978	CCNL2	-0.0127504327679033	-1.35702463326592	-0.245393660519298	0.806288252510676	0.998591218466416	Exon	Hippocampus
e848817	ENSG00000166819.11	ENSG00000166819	PLIN1	0.0228437719449061	-3.14873914532551	0.245390941933266	0.806290355698372	0.998591218466416	Exon	Hippocampus
e31474	ENSG00000066135.12	ENSG00000066135	KDM4A	-0.0067486311235383	0.0690573743491149	-0.245388313836097	0.806292388882242	0.998591218466416	Exon	Hippocampus
e32404	ENSG00000178028.13	ENSG00000178028	DMAP1	0.0085373023685544	-0.662052970595591	0.245385741332161	0.8062943790586	0.998591218466416	Exon	Hippocampus
e602173	ENSG00000151553.14	ENSG00000151553	FAM160B1	-0.0085321963458001	0.256536536914045	-0.245384718908019	0.806295170040969	0.998591218466416	Exon	Hippocampus
e93383	ENSG00000184144.10	ENSG00000184144	CNTN2	0.0189200173410693	1.5007816583625	0.245382556348512	0.806296843071798	0.998591218466416	Exon	Hippocampus
e1005659	ENSG00000122490.18	ENSG00000122490	PQLC1	0.011950822935702	-0.476481146878579	0.245382201557559	0.806297117550435	0.998591218466416	Exon	Hippocampus
e233854	ENSG00000163378.13	ENSG00000163378	EOGT	-0.0173109796062956	-1.46302716481468	-0.245377415037841	0.806300820571124	0.998591218466416	Exon	Hippocampus
e410234	ENSG00000135549.14	ENSG00000135549	PKIB	-0.0224743914903509	0.0966970395461952	-0.245376745662547	0.806301338423839	0.998591218466416	Exon	Hippocampus
e966867	ENSG00000224383.7	ENSG00000224383	PRR29	-0.0280509266447504	-3.15160015370301	-0.245361767220227	0.806312926305861	0.998591218466416	Exon	Hippocampus
e401764	ENSG00000233967.6	ENSG00000233967		-0.0169132286137476	-2.51092976145597	-0.245356338678607	0.806317126038809	0.998591218466416	Exon	Hippocampus
e339733	ENSG00000164180.13	ENSG00000164180	TMEM161B	0.0124069547941943	-1.36987547845183	0.245355145973334	0.806318048763191	0.998591218466416	Exon	Hippocampus
e339798	ENSG00000164180.13	ENSG00000164180	TMEM161B	0.0124069547941943	-1.36987547845183	0.245355145973334	0.806318048763191	0.998591218466416	Exon	Hippocampus
e905883	ENSG00000103168.16	ENSG00000103168	TAF1C	0.0149975748709987	-2.23720154080857	0.245355076909056	0.806318102194081	0.998591218466416	Exon	Hippocampus
e226921	ENSG00000114841.17	ENSG00000114841	DNAH1	-0.0135455251924408	-1.97696391084573	-0.24534272088914	0.806327661320122	0.998591218466416	Exon	Hippocampus
e426329	ENSG00000146535.13	ENSG00000146535	GNA12	-0.0158390197202897	-2.41950627016293	-0.245341125085964	0.80632889590132	0.998591218466416	Exon	Hippocampus
e43412	ENSG00000198160.14	ENSG00000198160	MIER1	0.0142057771096622	-2.1307408495967	0.245339183937607	0.806330397656889	0.998591218466416	Exon	Hippocampus
e485412	ENSG00000129422.14	ENSG00000129422	MTUS1	0.0191777549354859	-1.70513966099803	0.245330567778373	0.806337063495627	0.998591218466416	Exon	Hippocampus
e406763	ENSG00000080546.13	ENSG00000080546	SESN1	-0.0168802351585953	-2.32923408908263	-0.24532671987022	0.806340040410728	0.998591218466416	Exon	Hippocampus
e771338	ENSG00000100842.12	ENSG00000100842	EFS	0.0193995710696429	-1.2302675818599	0.245326003349932	0.806340594743415	0.998591218466416	Exon	Hippocampus
e222125	ENSG00000145020.15	ENSG00000145020	AMT	0.0178473834721961	-2.53010818074454	0.245325647903009	0.806340869733359	0.998591218466416	Exon	Hippocampus
e353134	ENSG00000132563.15	ENSG00000132563	REEP2	0.0118639125202711	0.973268910590473	0.245324888042492	0.806341457596176	0.998591218466416	Exon	Hippocampus
e165142	ENSG00000138399.17	ENSG00000138399	FASTKD1	-0.0110488446663998	-0.712940850458228	-0.245320379559569	0.806344945566835	0.998591218466416	Exon	Hippocampus
e1088134	ENSG00000101019.21	ENSG00000101019	UQCC1	-0.0079996166989479	0.383444456343056	-0.245314603740575	0.806349414012875	0.998591218466416	Exon	Hippocampus
e908998	ENSG00000167526.13	ENSG00000167526	RPL13	0.0089331871438511	2.43453403975818	0.245314394355901	0.806349576002855	0.998591218466416	Exon	Hippocampus
e1140093	ENSG00000100422.13	ENSG00000100422	CERK	0.008195214108703	0.010352453130062	0.24531381375648	0.806350025182331	0.998591218466416	Exon	Hippocampus
e319630	ENSG00000153404.14	ENSG00000153404	PLEKHG4B	-0.0367554044435561	-1.70288606506906	-0.245313201832746	0.806350498595862	0.998591218466416	Exon	Hippocampus
e1008624	ENSG00000071626.16	ENSG00000071626	DAZAP1	-0.0202574841367991	-3.16915111514754	-0.245308397471453	0.806354215482515	0.998591218466416	Exon	Hippocampus
e498020	ENSG00000104738.16	ENSG00000104738	MCM4	-0.0090445279965488	-0.466952194115399	-0.24530838663038	0.806354223869699	0.998591218466416	Exon	Hippocampus
e498077	ENSG00000104738.16	ENSG00000104738	MCM4	-0.0090445279965488	-0.466952194115399	-0.24530838663038	0.806354223869699	0.998591218466416	Exon	Hippocampus
e705178	ENSG00000139629.15	ENSG00000139629	GALNT6	-0.0256230541282588	-2.15586238845053	-0.245306876224428	0.806355392393829	0.998591218466416	Exon	Hippocampus
e601033	ENSG00000023041.11	ENSG00000023041	ZDHHC6	-0.0100646210629656	-1.03506056925372	-0.245302559420626	0.80635873208738	0.998591218466416	Exon	Hippocampus
e1101172	ENSG00000101204.16	ENSG00000101204	CHRNA4	-0.023054880649235	-2.8043680729473	-0.245301984548614	0.806359176837152	0.998591218466416	Exon	Hippocampus
e935480	ENSG00000160551.10	ENSG00000160551	TAOK1	-0.0106221396329828	-0.884720226673719	-0.24529994833465	0.806360752154733	0.998591218466416	Exon	Hippocampus
e1135675	ENSG00000100354.20	ENSG00000100354	TNRC6B	0.0049827531073261	4.33983405786447	0.24529564091321	0.806364084595298	0.998591218466416	Exon	Hippocampus
e499021	ENSG00000120992.17	ENSG00000120992	LYPLA1	0.0124478917240133	-0.923155795284803	0.245290835316545	0.806367802453751	0.998591218466416	Exon	Hippocampus
e359562	ENSG00000182578.13	ENSG00000182578	CSF1R	-0.0270519002396229	-3.30526116294419	-0.245289846160743	0.806368567716451	0.998591218466416	Exon	Hippocampus
e699997	ENSG00000274737.1	ENSG00000274737		-0.0173693755743853	-2.453528224174	-0.245285495326229	0.806371933751963	0.998591218466416	Exon	Hippocampus
e287051	ENSG00000145246.13	ENSG00000145246	ATP10D	0.0169714359903116	-1.30619536335457	0.245285302136839	0.806372083213567	0.998591218466416	Exon	Hippocampus
e980086	ENSG00000181045.14	ENSG00000181045	SLC26A11	-0.0151244698226472	-1.94956547940592	-0.24528200894215	0.806374631005531	0.998591218466416	Exon	Hippocampus
e927864	ENSG00000133027.17	ENSG00000133027	PEMT	0.0136222447507299	-1.58680338544989	0.245280849337731	0.806375528138169	0.998591218466416	Exon	Hippocampus
e927911	ENSG00000133027.17	ENSG00000133027	PEMT	0.0136222447507299	-1.58680338544989	0.245280849337731	0.806375528138169	0.998591218466416	Exon	Hippocampus
e1118297	ENSG00000100033.16	ENSG00000100033	PRODH	0.0377025327431011	-2.70228376863554	0.245280623738894	0.806375702673649	0.998591218466416	Exon	Hippocampus
e664541	ENSG00000149308.16	ENSG00000149308	NPAT	-0.0108794749837092	-1.51451901035072	-0.245280458490337	0.80637583051889	0.998591218466416	Exon	Hippocampus
e154388	ENSG00000176771.15	ENSG00000176771	NCKAP5	0.0192334739998352	-2.42050610080449	0.245275451727162	0.80637970402473	0.998591218466416	Exon	Hippocampus
e235993	ENSG00000044524.10	ENSG00000044524	EPHA3	0.0245091154081639	-2.65765454386373	0.245273215444557	0.80638143413681	0.998591218466416	Exon	Hippocampus
e708627	ENSG00000170653.18	ENSG00000170653	ATF7	0.0140423225463221	-1.06905454375713	0.245270884496209	0.806383237488564	0.998591218466416	Exon	Hippocampus
e468314	ENSG00000197157.10	ENSG00000197157	SND1	-0.0076894862012135	0.707717963742647	-0.245269455392701	0.80638434312332	0.998591218466416	Exon	Hippocampus
e93844	ENSG00000158711.13	ENSG00000158711	ELK4	0.008730921605357	4.10672522261193	0.245267328691167	0.806385988459817	0.998591218466416	Exon	Hippocampus
e586681	ENSG00000156042.17	ENSG00000156042	CFAP70	-0.0201783048629789	-0.738903869514552	-0.245262889613791	0.806389422783722	0.998591218466416	Exon	Hippocampus
e600676	ENSG00000214413.7	ENSG00000214413	BBIP1	0.0082528664295258	1.48045186387025	0.245257445062344	0.806393635004939	0.998591218466416	Exon	Hippocampus
e897406	ENSG00000167264.17	ENSG00000167264	DUS2	0.0131815293092741	-2.04461163778933	0.245253851121731	0.806396415489223	0.998591218466416	Exon	Hippocampus
e225560	ENSG00000164081.12	ENSG00000164081	TEX264	-0.0117837857653119	-0.4809645386326	-0.245250131413396	0.806399293277415	0.998591218466416	Exon	Hippocampus
e224077	ENSG00000188338.14	ENSG00000188338	SLC38A3	0.0179554412111839	-2.23542996275313	0.245250105793545	0.806399313098469	0.998591218466416	Exon	Hippocampus
e252280	ENSG00000158234.12	ENSG00000158234	FAIM	-0.0156182458632396	-2.71705542246177	-0.245249348651452	0.80639989886907	0.998591218466416	Exon	Hippocampus
e1107750	ENSG00000249209.2	ENSG00000249209		-0.0073654308621646	2.79304149066808	-0.245248604313215	0.806400474733946	0.998591218466416	Exon	Hippocampus
e468042	ENSG00000179603.17	ENSG00000179603	GRM8	0.0365636158743916	-1.99831170474732	0.24524680430487	0.806401867329213	0.998591218466416	Exon	Hippocampus
e671331	ENSG00000149428.18	ENSG00000149428	HYOU1	0.0101738563277904	0.764542707758983	0.245243418243991	0.806404486992268	0.998591218466416	Exon	Hippocampus
e160740	ENSG00000115165.9	ENSG00000115165	CYTIP	-0.0288163958143283	-3.35513812135521	-0.245235570407932	0.806410558564905	0.998591218466416	Exon	Hippocampus
e204406	ENSG00000157152.16	ENSG00000157152	SYN2	0.020727814194388	1.96653771017615	0.245235033166478	0.806410974208638	0.998591218466416	Exon	Hippocampus
e912022	ENSG00000174238.14	ENSG00000174238	PITPNA	-0.0283510246032147	-2.85150464760468	-0.245231094688654	0.806414021264133	0.998591218466416	Exon	Hippocampus
e230961	ENSG00000168374.10	ENSG00000168374	ARF4	-0.0091307239371598	0.822416149773244	-0.24522917966216	0.806415502850793	0.998591218466416	Exon	Hippocampus
e820186	ENSG00000137842.6	ENSG00000137842	TMEM62	-0.0095626860519507	-0.681621080135073	-0.245228606524666	0.806415946266655	0.998591218466416	Exon	Hippocampus
e980942	ENSG00000175866.15	ENSG00000175866	BAIAP2	0.0167286848121586	1.46962598931758	0.245222669032087	0.806420539894761	0.998591218466416	Exon	Hippocampus
e1093380	ENSG00000101109.11	ENSG00000101109	STK4	0.0083260499559553	0.284147540888162	0.245220267761257	0.806422397675016	0.998591218466416	Exon	Hippocampus
e857057	ENSG00000007516.13	ENSG00000007516	BAIAP3	0.018886106372069	-0.491972798824884	0.245217895979385	0.80642423264176	0.998591218466416	Exon	Hippocampus
e1004157	ENSG00000166342.18	ENSG00000166342	NETO1	-0.0223276222769467	-2.39803497256638	-0.245216006043384	0.806425694821554	0.998591218466416	Exon	Hippocampus
e754080	ENSG00000102763.16	ENSG00000102763	VWA8	0.0093918535027627	-0.363231417291796	0.245211994817558	0.806428798174048	0.998591218466416	Exon	Hippocampus
e659622	ENSG00000074266.18	ENSG00000074266	EED	-0.0110930572157918	-0.854743013483453	-0.245208509634669	0.80643149454704	0.998591218466416	Exon	Hippocampus
e532741	ENSG00000107140.15	ENSG00000107140	TESK1	-0.0109500921723163	-0.674359513834668	-0.245203637939395	0.806435263623576	0.998591218466416	Exon	Hippocampus
e789080	ENSG00000182185.18	ENSG00000182185	RAD51B	0.0183475534416713	-1.98374946730464	0.245194597797802	0.806442257707137	0.998591218466416	Exon	Hippocampus
e408177	ENSG00000009413.15	ENSG00000009413	REV3L	-0.0084923854698131	0.54741488730959	-0.245191012532117	0.806445031522839	0.998591218466416	Exon	Hippocampus
e178847	ENSG00000115993.12	ENSG00000115993	TRAK2	0.017773493891194	-2.94748956310555	0.245190018993259	0.806445800195366	0.998591218466416	Exon	Hippocampus
e48390	ENSG00000137947.11	ENSG00000137947	GTF2B	0.0109769638745478	-0.875661455767761	0.245182037438779	0.806451975302031	0.998591218466416	Exon	Hippocampus
e662285	ENSG00000149972.10	ENSG00000149972	CNTN5	0.0208480446425933	-0.505742554926771	0.245176603714528	0.806456179230256	0.998591218466416	Exon	Hippocampus
e714619	ENSG00000182379.9	ENSG00000182379	NXPH4	-0.0332890109878668	-1.82548322094209	-0.245173308315279	0.80645872879592	0.998591218466416	Exon	Hippocampus
e714622	ENSG00000182379.9	ENSG00000182379	NXPH4	-0.0332890109878668	-1.82548322094209	-0.245173308315279	0.80645872879592	0.998591218466416	Exon	Hippocampus
e294790	ENSG00000138759.17	ENSG00000138759	FRAS1	0.0211566378647882	-2.08468539977915	0.24516403191899	0.806465905716293	0.998591218466416	Exon	Hippocampus
e125439	ENSG00000162869.15	ENSG00000162869	PPP1R21	-0.0105026314681584	-0.230551614545159	-0.245162906925613	0.806466776097199	0.998591218466416	Exon	Hippocampus
e331763	ENSG00000086189.9	ENSG00000086189	DIMT1	-0.012651770305065	-2.1536330453727	-0.245162489368684	0.806467099151232	0.998591218466416	Exon	Hippocampus
e617719	ENSG00000166452.11	ENSG00000166452	AKIP1	-0.0058018732821794	0.53315345055586	-0.245156891320981	0.806471430233048	0.998591218466416	Exon	Hippocampus
e787191	ENSG00000100714.15	ENSG00000100714	MTHFD1	-0.0109939171475922	-0.48205626411089	-0.245149189127973	0.80647738925383	0.998591218466416	Exon	Hippocampus
e803173	ENSG00000225746.9	ENSG00000225746	SNHG23	-0.0151293252533905	0.759190588224686	-0.245137166749702	0.806486690731415	0.998591218466416	Exon	Hippocampus
e1105948	ENSG00000156265.15	ENSG00000156265	MAP3K7CL	-0.0241978837364652	-2.10120712439904	-0.245136775829461	0.806486993179177	0.998591218466416	Exon	Hippocampus
e1105983	ENSG00000156265.15	ENSG00000156265	MAP3K7CL	-0.0241978837364652	-2.10120712439904	-0.245136775829461	0.806486993179177	0.998591218466416	Exon	Hippocampus
e260692	ENSG00000173889.15	ENSG00000173889	PHC3	0.0080236232107451	-0.421058468652783	0.245133576976592	0.806489468073587	0.998591218466416	Exon	Hippocampus
e224455	ENSG00000214706.10	ENSG00000214706	IFRD2	0.0171050670806053	-2.28217788038195	0.245132811627468	0.806490060210602	0.998591218466416	Exon	Hippocampus
e551257	ENSG00000056586.15	ENSG00000056586	RC3H2	-0.0070943054522958	0.467628069620119	-0.245132682127422	0.806490160402497	0.998591218466416	Exon	Hippocampus
e105504	ENSG00000077522.12	ENSG00000077522	ACTN2	-0.0140027635525472	-0.864386618977728	-0.245132097942162	0.80649061237634	0.998591218466416	Exon	Hippocampus
e466781	ENSG00000106034.17	ENSG00000106034	CPED1	0.0292992755067282	-3.12515486397564	0.245130532518488	0.806491823517375	0.998591218466416	Exon	Hippocampus
e32406	ENSG00000178028.13	ENSG00000178028	DMAP1	0.0091786357356972	-0.437973697402364	0.245126913281685	0.806494623659646	0.998591218466416	Exon	Hippocampus
e350538	ENSG00000053108.16	ENSG00000053108	FSTL4	0.0334864343742509	-2.97665486438729	0.245123606721711	0.806497181891323	0.998591218466416	Exon	Hippocampus
e870785	ENSG00000254681.6	ENSG00000254681	PKD1P5	0.0223380396886159	-2.13760474980699	0.245123436442945	0.806497313633291	0.998591218466416	Exon	Hippocampus
e427538	ENSG00000106305.9	ENSG00000106305	AIMP2	-0.0106189002036131	-0.597955096209128	-0.245119809955749	0.806500119389963	0.998591218466416	Exon	Hippocampus
e128980	ENSG00000082898.16	ENSG00000082898	XPO1	-0.0085411095268643	1.75515068962264	-0.24510342247793	0.806512798157547	0.998591218466416	Exon	Hippocampus
e917846	ENSG00000198920.9	ENSG00000198920	KIAA0753	-0.0096878813156652	-0.158248104942453	-0.245100244381267	0.806515257013404	0.998591218466416	Exon	Hippocampus
e37408	ENSG00000154222.14	ENSG00000154222	CC2D1B	0.0126762112284071	-1.58378934332533	0.245099251458742	0.806516025226229	0.998591218466416	Exon	Hippocampus
e403717	ENSG00000146282.17	ENSG00000146282	RARS2	0.0116488588486173	-1.17902501740167	0.245098697158572	0.806516454082026	0.998591218466416	Exon	Hippocampus
e278367	ENSG00000145220.13	ENSG00000145220	LYAR	-0.0180716663826793	-2.96541001434948	-0.245098135572013	0.806516888575279	0.998591218466416	Exon	Hippocampus
e1090573	ENSG00000118705.16	ENSG00000118705	RPN2	0.0117321942921367	1.0094922951049	0.245090508503566	0.806522789558958	0.998591218466416	Exon	Hippocampus
e211660	ENSG00000076242.14	ENSG00000076242	MLH1	0.0117006358716357	-0.547962200074154	0.245084474959742	0.806527457657012	0.998591218466416	Exon	Hippocampus
e1040275	ENSG00000124299.13	ENSG00000124299	PEPD	-0.0130397254906366	-1.32491198358196	-0.245077493624823	0.806532859061066	0.998591218466416	Exon	Hippocampus
e261441	ENSG00000075651.15	ENSG00000075651	PLD1	-0.0188423517473425	-0.895759593493696	-0.245076276552801	0.806533800701088	0.998591218466416	Exon	Hippocampus
e1162690	ENSG00000102385.12	ENSG00000102385	DRP2	-0.0193237897458392	-1.84716028525146	-0.245068602749571	0.806539737874905	0.998591218466416	Exon	Hippocampus
e1024485	ENSG00000130165.10	ENSG00000130165	ELOF1	0.0086876677820282	-0.609117444311755	0.245066913635323	0.806541044733594	0.998591218466416	Exon	Hippocampus
e901072	ENSG00000172137.18	ENSG00000172137	CALB2	-0.0228759918361123	-1.21953141698629	-0.245065115559759	0.806542435895667	0.998591218466416	Exon	Hippocampus
e1050448	ENSG00000105223.19	ENSG00000105223	PLD3	-0.0131140331079034	2.54666135759035	-0.245059932975859	0.806546445638355	0.998591218466416	Exon	Hippocampus
e712762	ENSG00000257727.5	ENSG00000257727	CNPY2	-0.0089707488981289	0.0033131243179984	-0.245053726137967	0.806551247848634	0.998591218466416	Exon	Hippocampus
e846477	ENSG00000176700.19	ENSG00000176700	SCAND2P	0.0074144234747517	1.00862670699436	0.245051295509428	0.806553128420021	0.998591218466416	Exon	Hippocampus
e905197	ENSG00000135698.9	ENSG00000135698	MPHOSPH6	-0.0174621019720585	-2.80340004755329	-0.24504552734289	0.80655759124093	0.998591218466416	Exon	Hippocampus
e123118	ENSG00000057935.13	ENSG00000057935	MTA3	-0.0108765992172165	1.13317347981358	-0.245044480065801	0.80655840151816	0.998591218466416	Exon	Hippocampus
e189523	ENSG00000152049.6	ENSG00000152049	KCNE4	-0.0205945773970112	0.357037780432873	-0.245043445943586	0.806559201617682	0.998591218466416	Exon	Hippocampus
e1094737	ENSG00000080189.14	ENSG00000080189	SLC35C2	-0.0067685987104849	0.987984870181898	-0.24503657413775	0.806564518333465	0.998591218466416	Exon	Hippocampus
e725745	ENSG00000169372.12	ENSG00000169372	CRADD	-0.0187660690997195	-2.89882945910158	-0.245033399543371	0.806566974519985	0.998591218466416	Exon	Hippocampus
e21954	ENSG00000060688.12	ENSG00000060688	SNRNP40	-0.0088407785015026	0.419549032589464	-0.24502770825822	0.806571377877211	0.998591218466416	Exon	Hippocampus
e130862	ENSG00000163219.11	ENSG00000163219	ARHGAP25	0.0189632096996995	-2.42281104261445	0.245026858877025	0.806572035045447	0.998591218466416	Exon	Hippocampus
e491573	ENSG00000214050.7	ENSG00000214050	FBXO16	0.0126974418999135	-0.791185761893077	0.24502466099931	0.806573735549262	0.998591218466416	Exon	Hippocampus
e719101	ENSG00000111554.14	ENSG00000111554	MDM1	0.0159451516168528	-1.93840430163628	0.245022942507721	0.806575065151401	0.998591218466416	Exon	Hippocampus
e170166	ENSG00000155657.25	ENSG00000155657	TTN	0.0295720740081987	-3.18282896715006	0.245019809475012	0.806577489189724	0.998591218466416	Exon	Hippocampus
e913285	ENSG00000127804.12	ENSG00000127804	METTL16	-0.0100955293518235	-1.20373232777462	-0.245015350689587	0.806580938970761	0.998591218466416	Exon	Hippocampus
e1064021	ENSG00000142534.6	ENSG00000142534	RPS11	-0.0092512924839715	3.95121647083658	-0.244984700816504	0.80660465300873	0.998591218466416	Exon	Hippocampus
e547673	ENSG00000106853.17	ENSG00000106853	PTGR1	0.0126585809477564	-0.125013473201224	0.244974013948548	0.806612921561044	0.998591218466416	Exon	Hippocampus
e382451	ENSG00000204463.12	ENSG00000204463	BAG6	0.0099336232918316	-0.138358493150392	0.244967939918718	0.806617621117265	0.998591218466416	Exon	Hippocampus
e1006361	ENSG00000099821.13	ENSG00000099821	POLRMT	0.0084436724964123	0.346375203885607	0.244964360422115	0.806620390623827	0.998591218466416	Exon	Hippocampus
e527864	ENSG00000164946.19	ENSG00000164946	FREM1	-0.0180205931635708	-2.43175104811972	-0.244961324941483	0.806622739219533	0.998591218466416	Exon	Hippocampus
e257189	ENSG00000169359.13	ENSG00000169359	SLC33A1	-0.0105995282657677	-0.0933390892233908	-0.244951940467267	0.806630000135396	0.998591218466416	Exon	Hippocampus
e486926	ENSG00000104613.11	ENSG00000104613	INTS10	-0.0069927639688825	0.691335040477039	-0.244951467994288	0.806630365695642	0.998591218466416	Exon	Hippocampus
e3470	ENSG00000008130.15	ENSG00000008130	NADK	0.0093648311519667	-0.496798600516288	0.244941248332457	0.806638272829299	0.998591218466416	Exon	Hippocampus
e134997	ENSG00000187605.15	ENSG00000187605	TET3	-0.0154919301082997	-1.29917727209204	-0.244939634603649	0.80663952140172	0.998591218466416	Exon	Hippocampus
e124628	ENSG00000250565.6	ENSG00000250565	ATP6V1E2	-0.0144061837280762	-2.2647347361736	-0.244939077302507	0.806639952596241	0.998591218466416	Exon	Hippocampus
e900459	ENSG00000189091.12	ENSG00000189091	SF3B3	0.0058084764889962	1.10201459868083	0.244934652580049	0.806643376090483	0.998591218466416	Exon	Hippocampus
e865676	ENSG00000118894.14	ENSG00000118894	EEF2KMT	0.018370411109889	-3.10609053668015	0.244932994019841	0.806644659351889	0.998591218466416	Exon	Hippocampus
e1168242	ENSG00000125676.19	ENSG00000125676	THOC2	-0.0088005048608331	0.514557262284853	-0.244930449103149	0.806646628406158	0.998591218466416	Exon	Hippocampus
e560508	ENSG00000160323.18	ENSG00000160323	ADAMTS13	-0.0188116483745343	-2.79381481697527	-0.244921519611878	0.806653537346531	0.998591218466416	Exon	Hippocampus
e251345	ENSG00000118007.12	ENSG00000118007	STAG1	0.0088728186433238	0.835901359353745	0.244918203260153	0.806656103283388	0.998591218466416	Exon	Hippocampus
e911102	ENSG00000141252.19	ENSG00000141252	VPS53	-0.0169969977979998	-2.93843856447492	-0.244915299967747	0.806658349628559	0.998591218466416	Exon	Hippocampus
e895704	ENSG00000159720.11	ENSG00000159720	ATP6V0D1	-0.0127790201427687	1.31830145081759	-0.244910199648413	0.806662295868675	0.998591218466416	Exon	Hippocampus
e499308	ENSG00000167904.14	ENSG00000167904	TMEM68	0.0135511997602282	-1.85081600580451	0.244909974741421	0.806662469884754	0.998591218466416	Exon	Hippocampus
e583794	ENSG00000122912.14	ENSG00000122912	SLC25A16	-0.01017173308576	-1.10639117527394	-0.244902050169442	0.806668601327421	0.998591218466416	Exon	Hippocampus
e805416	ENSG00000256053.7	ENSG00000256053	APOPT1	0.0079177127640193	0.157816967968231	0.244895317496757	0.806673810576697	0.998591218466416	Exon	Hippocampus
e694470	ENSG00000087502.17	ENSG00000087502	ERGIC2	-0.0079030626638376	0.358261577806493	-0.244891535242155	0.806676737012215	0.998591218466416	Exon	Hippocampus
e452869	ENSG00000127980.15	ENSG00000127980	PEX1	-0.0083972867594991	0.188468524051391	-0.244887733704902	0.806679678369995	0.998591218466416	Exon	Hippocampus
e954889	ENSG00000167182.13	ENSG00000167182	SP2	0.0162606340684183	-2.46948779238125	0.244886087789624	0.806680951862433	0.998591218466416	Exon	Hippocampus
e677371	ENSG00000183715.13	ENSG00000183715	OPCML	-0.0163109167227705	1.37594445224278	-0.244883622681007	0.806682859189505	0.998591218466416	Exon	Hippocampus
e648107	ENSG00000172932.14	ENSG00000172932	ANKRD13D	-0.0114413918683326	-0.64767485483133	-0.244878426619555	0.806686879538923	0.998591218466416	Exon	Hippocampus
e335995	ENSG00000171617.13	ENSG00000171617	ENC1	0.0220669788940554	2.32314054756486	0.244873691056739	0.806690543591128	0.998591218466416	Exon	Hippocampus
e38408	ENSG00000157193.15	ENSG00000157193	LRP8	-0.0101234267128989	-0.0320970150890675	-0.244872914560684	0.806691144390678	0.998591218466416	Exon	Hippocampus
e1159107	ENSG00000196338.12	ENSG00000196338	NLGN3	-0.0110518274672125	-0.015988199611916	-0.244872539482554	0.806691434600528	0.998591218466416	Exon	Hippocampus
e229970	ENSG00000157445.14	ENSG00000157445	CACNA2D3	0.0229490052906095	-3.07695282718016	0.244871675137526	0.806692103371802	0.998591218466416	Exon	Hippocampus
e180169	ENSG00000144426.18	ENSG00000144426	NBEAL1	0.012049867359862	-1.00303812695925	0.244853597707925	0.806706090487299	0.998591218466416	Exon	Hippocampus
e327535	ENSG00000132356.11	ENSG00000132356	PRKAA1	-0.0086477381714157	-0.184311125556532	-0.244850749385902	0.80670829433554	0.998591218466416	Exon	Hippocampus
e295700	ENSG00000138668.18	ENSG00000138668	HNRNPD	-0.0060485435332856	3.68192150136625	-0.24485044319369	0.806708531247456	0.998591218466416	Exon	Hippocampus
e126143	ENSG00000179915.22	ENSG00000179915	NRXN1	0.0134664802563707	2.84013580760572	0.244849484077425	0.806709273350288	0.998591218466416	Exon	Hippocampus
e908993	ENSG00000167526.13	ENSG00000167526	RPL13	0.0089157944335346	2.43437478013802	0.244848284023331	0.806710201875652	0.998591218466416	Exon	Hippocampus
e840196	ENSG00000178802.17	ENSG00000178802	MPI	0.0085620225657926	-0.410585255343742	0.24484692963036	0.806711249818928	0.998591218466416	Exon	Hippocampus
e345631	ENSG00000092421.16	ENSG00000092421	SEMA6A	-0.0215939285813495	-3.20397309237686	-0.244845724362096	0.806712182379268	0.998591218466416	Exon	Hippocampus
e819687	ENSG00000180979.9	ENSG00000180979	LRRC57	-0.0149659422272504	-2.14985801152629	-0.244845447717519	0.806712396429381	0.998591218466416	Exon	Hippocampus
e873730	ENSG00000180747.15	ENSG00000180747	SMG1P3	0.0235261370480262	-2.26678127498927	0.244841347126383	0.806715569209692	0.998591218466416	Exon	Hippocampus
e597770	ENSG00000166169.16	ENSG00000166169	POLL	0.0099319567853192	-1.03640458569719	0.244840319140563	0.806716364601165	0.998591218466416	Exon	Hippocampus
e186630	ENSG00000135912.10	ENSG00000135912	TTLL4	-0.0167120892094081	-2.50945166269971	-0.24484024017466	0.806716425700076	0.998591218466416	Exon	Hippocampus
e1019258	ENSG00000142303.13	ENSG00000142303	ADAMTS10	-0.0142899051816839	-1.24601525443287	-0.244836623144018	0.806719224335007	0.998591218466416	Exon	Hippocampus
e983307	ENSG00000169750.8	ENSG00000169750	RAC3	0.0149618843011175	-0.603801681315934	0.244832619402401	0.806722322185905	0.998591218466416	Exon	Hippocampus
e316940	ENSG00000218336.8	ENSG00000218336	TENM3	-0.0166211898154556	-1.14726332989914	-0.244831708980414	0.806723026615297	0.998591218466416	Exon	Hippocampus
e352778	ENSG00000094880.10	ENSG00000094880	CDC23	0.0096771144179606	-0.980642436428341	0.244822732148578	0.806729972352497	0.998591218466416	Exon	Hippocampus
e905701	ENSG00000103168.16	ENSG00000103168	TAF1C	-0.0220672769007564	-2.98396509329809	-0.244822151529542	0.806730421601412	0.998591218466416	Exon	Hippocampus
e988234	ENSG00000206418.3	ENSG00000206418	RAB12	-0.007794984743303	1.31968614436596	-0.244819071375232	0.806732804845018	0.998591218466416	Exon	Hippocampus
e930695	ENSG00000108641.14	ENSG00000108641	B9D1	0.0143509582774905	-1.85098193788865	0.244810634000563	0.806739333202247	0.998591218466416	Exon	Hippocampus
e8003	ENSG00000171603.16	ENSG00000171603	CLSTN1	0.0194341553385741	-0.18991119391562	0.244808330431688	0.806741115574243	0.998591218466416	Exon	Hippocampus
e271481	ENSG00000242086.8	ENSG00000242086	LINC00969	0.017484443971343	-1.46858776495346	0.244807197454263	0.806741992208804	0.998591218466416	Exon	Hippocampus
e595875	ENSG00000155256.17	ENSG00000155256	ZFYVE27	-0.0120150145942141	-1.0824260155079	-0.244805353357674	0.806743419068119	0.998591218466416	Exon	Hippocampus
e155666	ENSG00000168702.17	ENSG00000168702	LRP1B	0.0111672495731468	0.885669749323035	0.244804140552706	0.806744357469461	0.998591218466416	Exon	Hippocampus
e848594	ENSG00000140521.12	ENSG00000140521	POLG	0.009126008386854	-0.857913987479439	0.24479295517377	0.806753012109619	0.998591218466416	Exon	Hippocampus
e312376	ENSG00000197410.12	ENSG00000197410	DCHS2	0.0188173512632312	-2.41663765855044	0.244790999753384	0.806754525110403	0.998591218466416	Exon	Hippocampus
e978909	ENSG00000252391.1	ENSG00000252391	RNU6-638P	0.0158586342593378	-1.84167830434938	0.244789556706857	0.806755641663882	0.998591218466416	Exon	Hippocampus
e544264	ENSG00000081386.12	ENSG00000081386	ZNF510	0.0114561557253461	-1.68976991481383	0.24478869580114	0.806756307787619	0.998591218466416	Exon	Hippocampus
e1101523	ENSG00000101210.10	ENSG00000101210	EEF1A2	0.0152670697776005	4.09581024431838	0.244786045125825	0.806758358742182	0.998591218466416	Exon	Hippocampus
e432941	ENSG00000214870.8	ENSG00000214870		0.0184433036680836	-2.78212743091907	0.244780101745274	0.806762957425483	0.998591218466416	Exon	Hippocampus
e1033885	ENSG00000130475.14	ENSG00000130475	FCHO1	-0.0169936233698108	-2.25940180081349	-0.244760517483275	0.806778110771287	0.998591218466416	Exon	Hippocampus
e285798	ENSG00000163697.16	ENSG00000163697	APBB2	0.0094740422719034	-0.361851335711445	0.244758637047437	0.806779565764564	0.998591218466416	Exon	Hippocampus
e48773	ENSG00000171492.14	ENSG00000171492	LRRC8D	0.0093879646824291	1.18038926609992	0.244756396240426	0.806781299597073	0.998591218466416	Exon	Hippocampus
e1146390	ENSG00000044446.11	ENSG00000044446	PHKA2	-0.0133027591739381	-2.17882375770995	-0.244751794924167	0.806784859885117	0.998591218466416	Exon	Hippocampus
e260467	ENSG00000171757.15	ENSG00000171757	LRRC34	0.0174526048211281	0.542159842356377	0.244748981708463	0.806787036624724	0.998591218466416	Exon	Hippocampus
e750284	ENSG00000139517.7	ENSG00000139517	LNX2	0.0153419506912302	-1.42210414281757	0.244747539723942	0.806788152367983	0.998591218466416	Exon	Hippocampus
e22688	ENSG00000121753.12	ENSG00000121753	ADGRB2	-0.0154936003258278	1.20666939881191	-0.244746037045192	0.806789315074147	0.998591218466416	Exon	Hippocampus
e764439	ENSG00000126216.13	ENSG00000126216	TUBGCP3	0.010061884998887	-1.42374819520868	0.244741426978127	0.806792882142236	0.998591218466416	Exon	Hippocampus
e961920	ENSG00000005379.15	ENSG00000005379	TSPOAP1	-0.0125981411093378	0.971112018241079	-0.244741165170043	0.806793084717991	0.998591218466416	Exon	Hippocampus
e887427	ENSG00000166971.16	ENSG00000166971	AKTIP	-0.0127638389538712	-1.46710558883472	-0.244734694874562	0.806798091156523	0.998591218466416	Exon	Hippocampus
e845786	ENSG00000103942.12	ENSG00000103942	HOMER2	-0.014913964577945	0.102684994355538	-0.244727037558957	0.806804016070841	0.998591218466416	Exon	Hippocampus
e67851	ENSG00000203288.3	ENSG00000203288		-0.0125488046812257	-1.41724814974812	-0.244725479571997	0.806805221578117	0.998591218466416	Exon	Hippocampus
e939741	ENSG00000270647.5	ENSG00000270647	TAF15	-0.0209335941051092	-2.28292273381782	-0.244722862526117	0.806807246543377	0.998591218466416	Exon	Hippocampus
e21669	ENSG00000134644.15	ENSG00000134644	PUM1	0.0073750800329741	0.516076555338119	0.24472213536581	0.806807809191121	0.998591218466416	Exon	Hippocampus
e434885	ENSG00000154678.16	ENSG00000154678	PDE1C	0.0178372643946609	-0.285056119438626	0.244721307261182	0.806808449945693	0.998591218466416	Exon	Hippocampus
e545779	ENSG00000066697.14	ENSG00000066697	MSANTD3	0.0068868162723893	1.19879873262387	0.244719881184644	0.806809553387555	0.998591218466416	Exon	Hippocampus
e464084	ENSG00000091129.19	ENSG00000091129	NRCAM	0.0110008050646551	3.05793587398528	0.244719253399624	0.806810039143002	0.998591218466416	Exon	Hippocampus
e5888	ENSG00000069424.14	ENSG00000069424	KCNAB2	-0.0169179208432525	1.18469141263967	-0.244709325116083	0.806817721269687	0.998591218466416	Exon	Hippocampus
e514647	ENSG00000176853.15	ENSG00000176853	FAM91A1	0.0136642172348572	-1.81041650538171	0.244705835632344	0.8068204213034	0.998591218466416	Exon	Hippocampus
e128944	ENSG00000082898.16	ENSG00000082898	XPO1	0.0097997086176085	2.50635169266183	0.24470564122143	0.806820571731457	0.998591218466416	Exon	Hippocampus
e416433	ENSG00000001036.13	ENSG00000001036	FUCA2	-0.0176690278817522	-0.0418295426777552	-0.244702752908152	0.806822806603513	0.998591218466416	Exon	Hippocampus
e396255	ENSG00000096093.15	ENSG00000096093	EFHC1	0.0186189146321458	-0.0048085271494503	0.244700443158842	0.806824593804894	0.998591218466416	Exon	Hippocampus
e1014618	ENSG00000196365.11	ENSG00000196365	LONP1	0.0090756258418549	-0.345045178701829	0.244699540409965	0.806825292319953	0.998591218466416	Exon	Hippocampus
e1007445	ENSG00000064687.12	ENSG00000064687	ABCA7	0.0176895106322613	-2.51850639395402	0.244699413702764	0.806825390361503	0.998591218466416	Exon	Hippocampus
e869760	ENSG00000133392.17	ENSG00000133392	MYH11	-0.0470691629855203	-2.95426082432284	-0.244698690918887	0.806825949626158	0.998591218466416	Exon	Hippocampus
e125798	ENSG00000179915.22	ENSG00000179915	NRXN1	0.013879415421411	0.28776301706226	0.244695416460888	0.806828483287433	0.998591218466416	Exon	Hippocampus
e831264	ENSG00000185088.13	ENSG00000185088	RPS27L	-0.0252287869484997	-2.81008681042727	-0.244691663241351	0.806831387400175	0.998591218466416	Exon	Hippocampus
e377023	ENSG00000112308.12	ENSG00000112308	C6orf62	-0.0085218998241402	1.54325878840505	-0.244686710129987	0.806835219952212	0.998591218466416	Exon	Hippocampus
e754873	ENSG00000133112.16	ENSG00000133112	TPT1	-0.0216942156458319	-2.72995881666768	-0.244685397942711	0.806836235279652	0.998591218466416	Exon	Hippocampus
e517804	ENSG00000147724.11	ENSG00000147724	FAM135B	-0.0154126174889993	-1.04498675786542	-0.244666014096671	0.806851233901496	0.998591218466416	Exon	Hippocampus
e792881	ENSG00000119688.20	ENSG00000119688	ABCD4	0.0119528843089337	-0.553145312802736	0.244654495735763	0.806860146487467	0.998591218466416	Exon	Hippocampus
e516779	ENSG00000129292.20	ENSG00000129292	PHF20L1	0.0079011762360628	-0.203952808949556	0.244652864074024	0.806861409023785	0.998591218466416	Exon	Hippocampus
e944106	ENSG00000108344.14	ENSG00000108344	PSMD3	0.0063708112792428	1.267061503555	0.244645575309682	0.806867048881329	0.998591218466416	Exon	Hippocampus
e474063	ENSG00000261115.5	ENSG00000261115	TMEM178B	0.0142147691380292	0.35868574004114	0.244643947971487	0.806868308074959	0.998591218466416	Exon	Hippocampus
e1106376	ENSG00000156299.13	ENSG00000156299	TIAM1	-0.0132276801627794	1.03818602226715	-0.244643519474276	0.806868639635477	0.998591218466416	Exon	Hippocampus
e78132	ENSG00000158793.13	ENSG00000158793	NIT1	-0.0107563920641506	-1.74414518258799	-0.244641723795829	0.806870029087316	0.998591218466416	Exon	Hippocampus
e1149309	ENSG00000259977.1	ENSG00000259977		-0.0285845650215809	-1.86961064399205	-0.244637478810393	0.806873313755127	0.998591218466416	Exon	Hippocampus
e149836	ENSG00000115084.12	ENSG00000115084	SLC35F5	-0.0179331042933479	0.167869882525987	-0.2446310849047	0.806878261212293	0.998591218466416	Exon	Hippocampus
e170184	ENSG00000155657.25	ENSG00000155657	TTN	0.0267476038902752	-2.77081642026011	0.244629004089582	0.806879871300846	0.998591218466416	Exon	Hippocampus
e91653	ENSG00000183155.4	ENSG00000183155	RABIF	0.0139517240185587	-1.80253375152827	0.244627109216597	0.806881337512218	0.998591218466416	Exon	Hippocampus
e543360	ENSG00000148120.15	ENSG00000148120	C9orf3	0.0107728873096319	0.915083299687367	0.244624446492395	0.80688339787126	0.998591218466416	Exon	Hippocampus
e764078	ENSG00000088448.14	ENSG00000088448	ANKRD10	0.0143424987635428	-1.34518018913508	0.244616530671531	0.806889522972101	0.998591218466416	Exon	Hippocampus
e396293	ENSG00000225791.6	ENSG00000225791	TRAM2-AS1	0.0141895542443431	-1.8680977768485	0.244615032825201	0.806890681976399	0.998591218466416	Exon	Hippocampus
e139349	ENSG00000115548.16	ENSG00000115548	KDM3A	-0.011188015173737	-0.591621317161937	-0.244614508742968	0.806891087501118	0.998591218466416	Exon	Hippocampus
e405985	ENSG00000112276.13	ENSG00000112276	BVES	-0.018718695240799	-1.47238454758558	-0.244611223807052	0.806893629322326	0.998591218466416	Exon	Hippocampus
e350456	ENSG00000170606.13	ENSG00000170606	HSPA4	0.0089136812169343	1.75965760472	0.244611059295076	0.806893756618632	0.998591218466416	Exon	Hippocampus
e633525	ENSG00000156587.15	ENSG00000156587	UBE2L6	-0.0207103785332223	-3.05359257501837	-0.24460711508057	0.806896808579957	0.998591218466416	Exon	Hippocampus
e518724	ENSG00000169398.19	ENSG00000169398	PTK2	0.0092460127587567	1.9587062548307	0.244604987915529	0.806898454542737	0.998591218466416	Exon	Hippocampus
e1077376	ENSG00000125826.19	ENSG00000125826	RBCK1	-0.0164588535312027	-2.83405750651385	-0.244602979764799	0.80690000841513	0.998591218466416	Exon	Hippocampus
e107913	ENSG00000162714.12	ENSG00000162714	ZNF496	-0.0050255791569814	2.23501657498459	-0.24460008305997	0.806902249836705	0.998591218466416	Exon	Hippocampus
e800357	ENSG00000165948.10	ENSG00000165948	IFI27L1	0.0133097649089239	-0.619956731916056	0.244587372273111	0.806912085249046	0.998591218466416	Exon	Hippocampus
e789863	ENSG00000100650.15	ENSG00000100650	SRSF5	0.0071279793397268	3.13844874363249	0.244583075058132	0.806915410375165	0.998591218466416	Exon	Hippocampus
e165447	ENSG00000138382.14	ENSG00000138382	METTL5	0.0092619114343102	-0.0276737657987643	0.244579233914908	0.806918382602169	0.998591218466416	Exon	Hippocampus
e235931	ENSG00000175105.6	ENSG00000175105	ZNF654	0.0107235750581752	-0.959321581206516	0.244577488369459	0.806919733283612	0.998591218466416	Exon	Hippocampus
e881632	ENSG00000169221.13	ENSG00000169221	TBC1D10B	0.0100177070972215	-0.924530030402632	0.24457748694465	0.806919734386112	0.998591218466416	Exon	Hippocampus
e240289	ENSG00000138459.8	ENSG00000138459	SLC35A5	0.0107292474876906	0.0581224077533807	0.244577463852071	0.806919752254867	0.998591218466416	Exon	Hippocampus
e319809	ENSG00000073578.16	ENSG00000073578	SDHA	-0.0095264946900398	0.299482194352058	-0.244573695815247	0.806922667917069	0.998591218466416	Exon	Hippocampus
e626410	ENSG00000135372.8	ENSG00000135372	NAT10	0.0092432640659421	-0.737149750712132	0.244568807042532	0.806926450795425	0.998591218466416	Exon	Hippocampus
e1071755	ENSG00000167614.13	ENSG00000167614	TTYH1	-0.0109976333738068	1.12673758977459	-0.244565679205523	0.80692887108355	0.998591218466416	Exon	Hippocampus
e406252	ENSG00000130348.11	ENSG00000130348	QRSL1	-0.0090459444432161	-0.396043319629	-0.244561286551824	0.806932270076963	0.998591218466416	Exon	Hippocampus
e933982	ENSG00000007202.14	ENSG00000007202	KIAA0100	-0.0110378732159588	0.299392105315482	-0.244554007823117	0.806937902295667	0.998591218466416	Exon	Hippocampus
e335320	ENSG00000083312.17	ENSG00000083312	TNPO1	-0.0087172069130777	1.27277358424482	-0.244551633820671	0.806939739280852	0.998591218466416	Exon	Hippocampus
e577262	ENSG00000165733.7	ENSG00000165733	BMS1	0.0098659924528309	-0.883851828883813	0.244550234713052	0.806940821900275	0.998591218466416	Exon	Hippocampus
e163877	ENSG00000123607.14	ENSG00000123607	TTC21B	0.0100733765536286	-0.285761059276716	0.244547368981413	0.806943039383986	0.998591218466416	Exon	Hippocampus
e297111	ENSG00000163625.15	ENSG00000163625	WDFY3	0.0067308162670797	1.54516925084916	0.244546540097128	0.806943680769316	0.998591218466416	Exon	Hippocampus
e1053809	ENSG00000105722.9	ENSG00000105722	ERF	0.0143820754407767	-1.30103665528947	0.244545110946997	0.806944786636804	0.998591218466416	Exon	Hippocampus
e325702	ENSG00000152582.13	ENSG00000152582	SPEF2	-0.0325656757795087	-3.35133312771057	-0.244543511948588	0.806946023932293	0.998591218466416	Exon	Hippocampus
e691808	ENSG00000069431.11	ENSG00000069431	ABCC9	0.0155937535682487	-1.47493778751737	0.244542899354354	0.806946497954208	0.998591218466416	Exon	Hippocampus
e163793	ENSG00000115339.13	ENSG00000115339	GALNT3	-0.0242420498448994	-3.00212528539268	-0.244534929953636	0.806952664637394	0.998591218466416	Exon	Hippocampus
e190522	ENSG00000123977.9	ENSG00000123977	DAW1	0.0323174981264283	-3.18004733741042	0.244529187173761	0.806957108379762	0.998591218466416	Exon	Hippocampus
e853629	ENSG00000103148.15	ENSG00000103148	NPRL3	-0.0158365131263872	-2.61370509484014	-0.244522877693288	0.806961990640223	0.998591218466416	Exon	Hippocampus
e124943	ENSG00000068724.15	ENSG00000068724	TTC7A	0.0147321905808539	-1.27789626108588	0.244520917701517	0.806963507278569	0.998591218466416	Exon	Hippocampus
e382618	ENSG00000204435.13	ENSG00000204435	CSNK2B	0.0069664351624964	1.61014957888773	0.244518561764944	0.806965330299303	0.998591218466416	Exon	Hippocampus
e32231	ENSG00000196517.11	ENSG00000196517	SLC6A9	-0.0190092565462978	-1.13125554665622	-0.244514940304467	0.806968132582884	0.998591218466416	Exon	Hippocampus
e80084	ENSG00000185630.18	ENSG00000185630	PBX1	0.0124891412897848	-1.63005293375635	0.244513486053524	0.806969257881945	0.998591218466416	Exon	Hippocampus
e762713	ENSG00000125247.15	ENSG00000125247	TMTC4	-0.0153950030170783	-1.05858667176177	-0.244508450525453	0.806973154375562	0.998591218466416	Exon	Hippocampus
e19303	ENSG00000117713.18	ENSG00000117713	ARID1A	-0.0067181784927339	0.942302533802764	-0.244494092892136	0.806984264344321	0.998591218466416	Exon	Hippocampus
e135998	ENSG00000239779.6	ENSG00000239779	WBP1	0.0132222698862064	-0.136956627240917	0.244493664097048	0.80698459614752	0.998591218466416	Exon	Hippocampus
e914031	ENSG00000196689.11	ENSG00000196689	TRPV1	-0.013995193563763	-0.832635706589333	-0.244492857400754	0.806985220372141	0.998591218466416	Exon	Hippocampus
e589200	ENSG00000151208.16	ENSG00000151208	DLG5	-0.0119640671838919	-0.943460964256288	-0.244483868601787	0.806992175946886	0.998591218466416	Exon	Hippocampus
e852892	ENSG00000131871.14	ENSG00000131871	VIMP	-0.010547666837061	0.635342695393935	-0.244480795442971	0.806994553975087	0.998591218466416	Exon	Hippocampus
e383842	ENSG00000204371.11	ENSG00000204371	EHMT2	0.01043275105754	0.147641336989352	0.244477726018831	0.806996929115163	0.998591218466416	Exon	Hippocampus
e621409	ENSG00000006071.12	ENSG00000006071	ABCC8	-0.0151162354484956	-1.24899756462982	-0.244472856461326	0.807000697213643	0.998591218466416	Exon	Hippocampus
e399175	ENSG00000082269.16	ENSG00000082269	FAM135A	-0.0124151534252643	-1.51262759272867	-0.244470247040644	0.807002716403909	0.998591218466416	Exon	Hippocampus
e104791	ENSG00000168243.10	ENSG00000168243	GNG4	0.0195121188768049	-1.02170968247626	0.244468069759614	0.807004401202099	0.998591218466416	Exon	Hippocampus
e627226	ENSG00000175104.14	ENSG00000175104	TRAF6	0.0088408559845699	-0.116684862003649	0.244467685790388	0.807004698320777	0.998591218466416	Exon	Hippocampus
e132352	ENSG00000115998.7	ENSG00000115998	C2orf42	-0.0111548586284729	-1.71030284202424	-0.24446496420272	0.807006804309438	0.998591218466416	Exon	Hippocampus
e1016819	ENSG00000171105.13	ENSG00000171105	INSR	-0.0106224229061303	-0.76583358817847	-0.244455229428366	0.807014337175619	0.998591218466416	Exon	Hippocampus
e747138	ENSG00000176915.14	ENSG00000176915	ANKLE2	-0.0078369921551676	-0.0093655249402545	-0.24445318999991	0.807015915308121	0.998591218466416	Exon	Hippocampus
e918649	ENSG00000132535.18	ENSG00000132535	DLG4	-0.0143865652938839	4.00795565297774	-0.244452498873507	0.807016450109625	0.998591218466416	Exon	Hippocampus
e613659	ENSG00000021762.19	ENSG00000021762	OSBPL5	-0.0179528837066599	-2.75583977705606	-0.244451083400454	0.807017545419121	0.998591218466416	Exon	Hippocampus
e1106423	ENSG00000156304.14	ENSG00000156304	SCAF4	-0.0084871331840501	-0.660663637557617	-0.244440403888188	0.807025809362058	0.998591218466416	Exon	Hippocampus
e650640	ENSG00000162341.16	ENSG00000162341	TPCN2	-0.0265434079459512	-3.31149352539409	-0.244437842409766	0.807027791469978	0.998591218466416	Exon	Hippocampus
e1041757	ENSG00000105698.15	ENSG00000105698	USF2	-0.0070584797641483	1.68322454119248	-0.244437754101489	0.807027859804184	0.998591218466416	Exon	Hippocampus
e104580	ENSG00000054267.20	ENSG00000054267	ARID4B	-0.0090301127667396	0.597916151066044	-0.24442283734939	0.807039402621098	0.998591218466416	Exon	Hippocampus
e810576	ENSG00000128731.15	ENSG00000128731	HERC2	-0.0107555677330026	-0.990433831760763	-0.244419534846391	0.80704195815546	0.998591218466416	Exon	Hippocampus
e660902	ENSG00000180773.14	ENSG00000180773	SLC36A4	0.0174362503482977	-2.87467481042756	0.244418478511608	0.807042775566157	0.998591218466416	Exon	Hippocampus
e1032291	ENSG00000099331.13	ENSG00000099331	MYO9B	0.0140651167427803	1.07549410602888	0.244407897296274	0.807050963510995	0.998591218466416	Exon	Hippocampus
e81469	ENSG00000143153.12	ENSG00000143153	ATP1B1	-0.012032565270822	4.30511611054611	-0.244405847221512	0.807052549900129	0.998591218466416	Exon	Hippocampus
e305215	ENSG00000145349.16	ENSG00000145349	CAMK2D	-0.0151419694642112	1.76692469309619	-0.24440524151521	0.807053018608016	0.998591218466416	Exon	Hippocampus
e1111930	ENSG00000173276.13	ENSG00000173276	ZBTB21	0.0099666001393019	0.0606631009683111	0.244404854079471	0.807053318413727	0.998591218466416	Exon	Hippocampus
e853783	ENSG00000206172.8	ENSG00000206172	HBA1	0.0400852553287117	-3.02270970864882	0.244401853675702	0.807055640188587	0.998591218466416	Exon	Hippocampus
e876147	ENSG00000140750.16	ENSG00000140750	ARHGAP17	-0.0083744630240132	0.498844412023873	-0.244400166016287	0.807056946135305	0.998591218466416	Exon	Hippocampus
e468866	ENSG00000128595.16	ENSG00000128595	CALU	-0.0097816973068552	1.29145393777343	-0.244399596789978	0.80705738661484	0.998591218466416	Exon	Hippocampus
e298324	ENSG00000118762.7	ENSG00000118762	PKD2	0.0105802985381726	-1.03891344703681	0.244398071609421	0.807058566832593	0.998591218466416	Exon	Hippocampus
e581887	ENSG00000108064.10	ENSG00000108064	TFAM	0.0096361260423635	-0.157972567471287	0.244397772609422	0.807058798205321	0.998591218466416	Exon	Hippocampus
e1125744	ENSG00000276991.1	ENSG00000276991		0.0172926003543675	1.71165015193835	0.244395615004671	0.807060467807491	0.998591218466416	Exon	Hippocampus
e1009890	ENSG00000099875.14	ENSG00000099875	MKNK2	-0.0193501424212	-1.35692657643308	-0.24439504685133	0.807060907457231	0.998591218466416	Exon	Hippocampus
e1089463	ENSG00000131051.21	ENSG00000131051	RBM39	0.008949781288918	0.0258609677654013	0.244394413782064	0.807061397340435	0.998591218466416	Exon	Hippocampus
e1022464	ENSG00000079805.16	ENSG00000079805	DNM2	0.0116647372244591	-0.250399896068471	0.244387479665106	0.807066763120714	0.998591218466416	Exon	Hippocampus
e221632	ENSG00000172037.13	ENSG00000172037	LAMB2	-0.0181595211419877	-0.374202377134056	-0.244385447587635	0.807068335591045	0.998591218466416	Exon	Hippocampus
e362213	ENSG00000170624.13	ENSG00000170624	SGCD	-0.016013768392573	-2.28891463253317	-0.244381168437961	0.807071646902355	0.998591218466416	Exon	Hippocampus
e322861	ENSG00000038382.17	ENSG00000038382	TRIO	-0.0088798553474683	0.787969981985299	-0.24437705423195	0.807074830579473	0.998591218466416	Exon	Hippocampus
e655725	ENSG00000149273.14	ENSG00000149273	RPS3	0.0119279326823353	0.900597352520828	0.244369244146357	0.807080874230919	0.998591218466416	Exon	Hippocampus
e1071884	ENSG00000167615.16	ENSG00000167615	LENG8	0.0123675604769563	1.63740291804462	0.244368277910599	0.807081621930588	0.998591218466416	Exon	Hippocampus
e180505	ENSG00000173166.17	ENSG00000173166	RAPH1	-0.0104805082385936	-0.345025683206517	-0.244362777787047	0.807085878080068	0.998591218466416	Exon	Hippocampus
e65780	ENSG00000143379.12	ENSG00000143379	SETDB1	0.0083578430372938	-0.371651509408198	0.2443565802538	0.807090673911552	0.998591218466416	Exon	Hippocampus
e255543	ENSG00000114744.8	ENSG00000114744	COMMD2	0.0138987415045412	-1.92456327744475	0.244349008529078	0.80709653314225	0.998591218466416	Exon	Hippocampus
e1177463	ENSG00000130826.16	ENSG00000130826	DKC1	0.0130543878984285	-1.81233502553268	0.244348063100607	0.807097264744296	0.998591218466416	Exon	Hippocampus
e673326	ENSG00000137642.12	ENSG00000137642	SORL1	0.0185518697798654	-2.35423882503204	0.244346111773483	0.807098774742638	0.998591218466416	Exon	Hippocampus
e190446	ENSG00000173744.17	ENSG00000173744	AGFG1	-0.0065682037670614	2.17201837030365	-0.244340286821409	0.807103282278171	0.998591218466416	Exon	Hippocampus
e11582	ENSG00000183888.4	ENSG00000183888	C1orf64	0.0244513373117343	-2.92063498691122	0.244335154109484	0.807107254141311	0.998591218466416	Exon	Hippocampus
e1154887	ENSG00000179222.17	ENSG00000179222	MAGED1	-0.0090000264691959	1.83468563565761	-0.24431684690976	0.807121420901806	0.998591218466416	Exon	Hippocampus
e585075	ENSG00000042286.14	ENSG00000042286	AIFM2	0.0146376954277563	-2.12007650889809	0.244308275153097	0.807128054052984	0.998591218466416	Exon	Hippocampus
e566631	ENSG00000107929.14	ENSG00000107929	LARP4B	-0.0050165025531877	3.53542394502059	-0.244307058194257	0.807128995783129	0.998591218466416	Exon	Hippocampus
e88416	ENSG00000162687.16	ENSG00000162687	KCNT2	-0.0167442733270695	-0.758432899634594	-0.2443037657657	0.807131543593975	0.998591218466416	Exon	Hippocampus
e1043808	ENSG00000105290.11	ENSG00000105290	APLP1	-0.0099804168162208	3.42400426663825	-0.244303296985514	0.807131906354707	0.998591218466416	Exon	Hippocampus
e30969	ENSG00000198198.14	ENSG00000198198	SZT2	-0.0097740974301709	-0.48015192377845	-0.244280816743134	0.807149302508254	0.998591218466416	Exon	Hippocampus
e859107	ENSG00000103197.16	ENSG00000103197	TSC2	-0.0082605614430173	0.0041676433752041	-0.244274643836841	0.807154079378569	0.998591218466416	Exon	Hippocampus
e135841	ENSG00000005448.16	ENSG00000005448	WDR54	-0.013338807059993	-0.919486626498719	-0.244273620572952	0.80715487122652	0.998591218466416	Exon	Hippocampus
e39758	ENSG00000162402.13	ENSG00000162402	USP24	0.0084575390713426	-0.633908153926071	0.244272140191018	0.807156016813473	0.998591218466416	Exon	Hippocampus
e143925	ENSG00000071073.12	ENSG00000071073	MGAT4A	0.0091589454220355	0.809244978902727	0.244267566715036	0.807159555980076	0.998591218466416	Exon	Hippocampus
e1821	ENSG00000127054.19	ENSG00000127054	CPSF3L	-0.0107014548791035	-1.02592679314605	-0.244263615680802	0.807162613475745	0.998591218466416	Exon	Hippocampus
e1099988	ENSG00000130703.15	ENSG00000130703	OSBPL2	0.0086306791495666	-0.343371178549931	0.244259893720563	0.807165493705914	0.998591218466416	Exon	Hippocampus
e78450	ENSG00000158850.14	ENSG00000158850	B4GALT3	-0.0102750945036304	-0.427161931090269	-0.244259444547143	0.807165841297885	0.998591218466416	Exon	Hippocampus
e189305	ENSG00000116106.11	ENSG00000116106	EPHA4	0.0176182386865685	1.33818390797616	0.244251790125315	0.807171764663099	0.998591218466416	Exon	Hippocampus
e696952	ENSG00000188906.14	ENSG00000188906	LRRK2	0.0116849773120416	-0.922527255702432	0.244248863778223	0.807174029216245	0.998591218466416	Exon	Hippocampus
e462024	ENSG00000189056.13	ENSG00000189056	RELN	0.0212025684709758	-0.84202957922245	0.244245240895692	0.807176832785456	0.998591218466416	Exon	Hippocampus
e341637	ENSG00000118985.15	ENSG00000118985	ELL2	-0.0139540051116598	-0.23989693928373	-0.244245203795054	0.807176861495814	0.998591218466416	Exon	Hippocampus
e1147794	ENSG00000067992.12	ENSG00000067992	PDK3	-0.015934050700198	-1.31446412632243	-0.244236310967177	0.807183743225115	0.998591218466416	Exon	Hippocampus
e267834	ENSG00000136527.17	ENSG00000136527	TRA2B	-0.0117671647399269	0.660585821613851	-0.244232889368371	0.807186391038903	0.998591218466416	Exon	Hippocampus
e401725	ENSG00000083123.14	ENSG00000083123	BCKDHB	0.0088042847161701	0.338736613634704	0.244229830097238	0.807188758466288	0.998591218466416	Exon	Hippocampus
e888558	ENSG00000125124.11	ENSG00000125124	BBS2	-0.0071253910151446	1.8160583111703	-0.244228310958896	0.807189934057326	0.998591218466416	Exon	Hippocampus
e134601	ENSG00000135625.7	ENSG00000135625	EGR4	-0.0308691233471241	-0.22246585978752	-0.244222720038833	0.807194260616048	0.998591218466416	Exon	Hippocampus
e151454	ENSG00000155438.11	ENSG00000155438	NIFK	-0.0107573460269619	-0.41013453892293	-0.244217635998747	0.807198194928554	0.998591218466416	Exon	Hippocampus
e478188	ENSG00000164889.13	ENSG00000164889	SLC4A2	0.0388208164010433	-1.05682411324569	0.244211705168279	0.807202784540663	0.998591218466416	Exon	Hippocampus
e752553	ENSG00000133104.12	ENSG00000133104	SPG20	0.0097967774522047	0.812184143637338	0.244209758512693	0.807204290974326	0.998591218466416	Exon	Hippocampus
e420927	ENSG00000146433.8	ENSG00000146433	TMEM181	-0.0099727656457213	1.04884537725038	-0.244200602449246	0.807211376470622	0.998591218466416	Exon	Hippocampus
e815911	ENSG00000137843.11	ENSG00000137843	PAK6	0.0169884953808139	-1.68296935305597	0.244190260800661	0.807219379460996	0.998591218466416	Exon	Hippocampus
e790247	ENSG00000006432.15	ENSG00000006432	MAP3K9	0.0155477264725299	1.28825901018753	0.244188284771588	0.807220908633581	0.998591218466416	Exon	Hippocampus
e1128551	ENSG00000128242.12	ENSG00000128242	GAL3ST1	0.0264495001663252	-3.2563549563136	0.244185991082602	0.807222683631832	0.998591218466416	Exon	Hippocampus
e621025	ENSG00000166689.15	ENSG00000166689	PLEKHA7	-0.019712258845261	-2.33854676288443	-0.24418282516177	0.807225133618612	0.998591218466416	Exon	Hippocampus
e785776	ENSG00000027075.13	ENSG00000027075	PRKCH	0.0215674030187023	-2.36300853521236	0.244179131700511	0.807227991851441	0.998591218466416	Exon	Hippocampus
e182015	ENSG00000115020.16	ENSG00000115020	PIKFYVE	0.0066235205374382	0.459670506207162	0.244173166187476	0.80723260834642	0.998591218466416	Exon	Hippocampus
e913551	ENSG00000132359.14	ENSG00000132359	RAP1GAP2	0.0170455767835305	-0.107685561531702	0.244173125312311	0.807232639978257	0.998591218466416	Exon	Hippocampus
e54921	ENSG00000213366.12	ENSG00000213366	GSTM2	0.0118779620596359	0.138576067187622	0.244172714848636	0.807232957621513	0.998591218466416	Exon	Hippocampus
e986499	ENSG00000101596.14	ENSG00000101596	SMCHD1	-0.0084145522011404	0.193800328634017	-0.244169374591053	0.80723554252939	0.998591218466416	Exon	Hippocampus
e218834	ENSG00000164050.12	ENSG00000164050	PLXNB1	-0.013796878963186	0.0167744575292551	-0.244160331600809	0.807242540592129	0.998591218466416	Exon	Hippocampus
e38905	ENSG00000256407.2	ENSG00000256407		-0.017469787317809	-2.90770853853401	-0.244149571205266	0.80725086771663	0.998591218466416	Exon	Hippocampus
e525080	ENSG00000080503.21	ENSG00000080503	SMARCA2	0.0141012500017237	-1.89539034480903	0.244148504001361	0.807251693592651	0.998591218466416	Exon	Hippocampus
e369694	ENSG00000175309.14	ENSG00000175309	PHYKPL	0.0133210551539427	-1.72658094664701	0.244148241849643	0.807251896463772	0.998591218466416	Exon	Hippocampus
e994900	ENSG00000134769.21	ENSG00000134769	DTNA	-0.0102952170090472	0.494586011777398	-0.244146249864545	0.807253437999967	0.998591218466416	Exon	Hippocampus
e741411	ENSG00000158104.11	ENSG00000158104	HPD	-0.0738654442159404	-3.86257376571446	-0.244145628931533	0.807253918521141	0.998591218466416	Exon	Hippocampus
e325206	ENSG00000113456.18	ENSG00000113456	RAD1	-0.0167898954175061	-2.65409845460141	-0.244145115469257	0.807254315874037	0.998591218466416	Exon	Hippocampus
e357894	ENSG00000156475.18	ENSG00000156475	PPP2R2B	-0.014832177030679	1.23110793338772	-0.244145009745609	0.80725439769037	0.998591218466416	Exon	Hippocampus
e570204	ENSG00000239665.8	ENSG00000239665		0.0099735460091016	-1.25181048910316	0.244142768313252	0.807256132267577	0.998591218466416	Exon	Hippocampus
e372129	ENSG00000204628.11	ENSG00000204628	RACK1	0.0098602518091891	2.07231539410837	0.244140793016011	0.807257660891595	0.998591218466416	Exon	Hippocampus
e408209	ENSG00000231889.7	ENSG00000231889	TRAF3IP2-AS1	-0.0139840822978341	-2.19999411743528	-0.244136038331094	0.807261340404431	0.998591218466416	Exon	Hippocampus
e802968	ENSG00000214548.14	ENSG00000214548	MEG3	-0.0164640062119577	4.31011354334622	-0.244135106414712	0.807262061588008	0.998591218466416	Exon	Hippocampus
e402027	ENSG00000146242.8	ENSG00000146242	TPBG	-0.0260966059704054	-0.350796044176156	-0.244134429148355	0.807262585705279	0.998591218466416	Exon	Hippocampus
e938577	ENSG00000265356.2	ENSG00000265356		0.0220847380809081	-0.446093522810461	0.244131539998591	0.807264821537507	0.998591218466416	Exon	Hippocampus
e181085	ENSG00000114933.15	ENSG00000114933	INO80D	-0.0094167746899686	-0.586158383677617	-0.244121124141242	0.80727288209143	0.998591218466416	Exon	Hippocampus
e31012	ENSG00000198198.14	ENSG00000198198	SZT2	-0.0105506189276598	-1.00543133470085	-0.244121049233974	0.807272940060238	0.998591218466416	Exon	Hippocampus
e350366	ENSG00000072364.12	ENSG00000072364	AFF4	-0.0082801585126416	0.273123013166556	-0.2441162681742	0.807276640001703	0.998591218466416	Exon	Hippocampus
e982302	ENSG00000225663.7	ENSG00000225663	MCRIP1	-0.0099046642979073	1.47655127376637	-0.244112583687176	0.807279491336152	0.998591218466416	Exon	Hippocampus
e627767	ENSG00000149084.12	ENSG00000149084	HSD17B12	0.0108304965904374	1.11161749678717	0.244109428355114	0.807281933172554	0.998591218466416	Exon	Hippocampus
e443705	ENSG00000230295.1	ENSG00000230295	GTF2IP23	0.019853208944622	-3.04803078577765	0.244107472142483	0.807283447039908	0.998591218466416	Exon	Hippocampus
e677960	ENSG00000166105.15	ENSG00000166105	GLB1L3	-0.0205430049231266	-3.03098604970934	-0.244100728313484	0.807288665937522	0.998591218466416	Exon	Hippocampus
e324175	ENSG00000133401.15	ENSG00000133401	PDZD2	0.0133686685742888	-0.730057271382775	0.244096853660365	0.807291664448337	0.998591218466416	Exon	Hippocampus
e9838	ENSG00000083444.16	ENSG00000083444	PLOD1	-0.0125658993862917	0.0939962952218034	-0.244088069027427	0.80729846269759	0.998591218466416	Exon	Hippocampus
e560249	ENSG00000148297.15	ENSG00000148297	MED22	-0.0109212965854815	-1.18212613589588	-0.244084586133302	0.807301158042756	0.998591218466416	Exon	Hippocampus
e403507	ENSG00000188994.12	ENSG00000188994	ZNF292	0.0073975612350613	1.90448495250362	0.244079921606401	0.807304767834531	0.998591218466416	Exon	Hippocampus
e967721	ENSG00000176809.10	ENSG00000176809	LRRC37A3	-0.0119271654046747	-1.46517154915461	-0.244076379548485	0.807307508970909	0.998591218466416	Exon	Hippocampus
e701440	ENSG00000174243.9	ENSG00000174243	DDX23	-0.0090109145364769	-0.20497148643577	-0.244066859922682	0.807314876053805	0.998591218466416	Exon	Hippocampus
e23085	ENSG00000184007.18	ENSG00000184007	PTP4A2	0.010262160806576	5.077694767005	0.244060311773049	0.807319943569797	0.998591218466416	Exon	Hippocampus
e1055439	ENSG00000159905.14	ENSG00000159905	ZNF221	-0.0066952181769765	1.7674756400579	-0.244058817379139	0.807321100060243	0.998591218466416	Exon	Hippocampus
e110999	ENSG00000119203.13	ENSG00000119203	CPSF3	0.0096875858528404	-0.925347382666015	0.244058449383658	0.807321384846839	0.998591218466416	Exon	Hippocampus
e282113	ENSG00000178177.15	ENSG00000178177	LCORL	0.0098494827330921	-0.3751533220708	0.244058404784874	0.807321419361221	0.998591218466416	Exon	Hippocampus
e89316	ENSG00000081237.18	ENSG00000081237	PTPRC	-0.0264316596045724	-1.78750635758174	-0.24405117463134	0.807327014681971	0.998591218466416	Exon	Hippocampus
e353524	ENSG00000044115.20	ENSG00000044115	CTNNA1	-0.0133804552552205	0.841259569439764	-0.244048849798669	0.807328813841509	0.998591218466416	Exon	Hippocampus
e481450	ENSG00000104714.13	ENSG00000104714	ERICH1	-0.0191485066961266	-3.10205043136509	-0.244047633002374	0.807329755505671	0.998591218466416	Exon	Hippocampus
e693852	ENSG00000029153.14	ENSG00000029153	ARNTL2	-0.014213513870248	-0.46705470090278	-0.244023911339689	0.807348113473923	0.998591218466416	Exon	Hippocampus
e564210	ENSG00000107281.9	ENSG00000107281	NPDC1	-0.0100522003975004	1.96980072478765	-0.244023375146615	0.807348528429854	0.998591218466416	Exon	Hippocampus
e56527	ENSG00000282608.1	ENSG00000282608	ADORA3	0.0270070870474025	-2.89047367209337	0.244023272550156	0.807348607828516	0.998591218466416	Exon	Hippocampus
e787242	ENSG00000100714.15	ENSG00000100714	MTHFD1	0.0107442833579546	-0.318962107042501	0.244020681206212	0.80735061325162	0.998591218466416	Exon	Hippocampus
e1032945	ENSG00000074855.10	ENSG00000074855	ANO8	-0.0104464561642979	-0.55231309058922	-0.244019956084452	0.807351174418548	0.998591218466416	Exon	Hippocampus
e832654	ENSG00000090487.10	ENSG00000090487	SPG21	-0.0084188132689349	0.271490135943568	-0.244017595583284	0.80735300119546	0.998591218466416	Exon	Hippocampus
e552793	ENSG00000119487.16	ENSG00000119487	MAPKAP1	0.0061462610524609	1.14590171138367	0.244016074140668	0.807354178630828	0.998591218466416	Exon	Hippocampus
e543471	ENSG00000148120.15	ENSG00000148120	C9orf3	-0.0155026626282057	-1.42231255871176	-0.244014276330336	0.807355569946089	0.998591218466416	Exon	Hippocampus
e645638	ENSG00000175550.7	ENSG00000175550	DRAP1	0.007178256410957	0.964792765445837	0.244011089777145	0.807358036003107	0.998591218466416	Exon	Hippocampus
e102885	ENSG00000154429.10	ENSG00000154429	CCSAP	-0.0142368202450331	-1.93241147492243	-0.24400625660941	0.807361776370267	0.998591218466416	Exon	Hippocampus
e720961	ENSG00000153233.12	ENSG00000153233	PTPRR	0.0226966735670027	-0.989968111020277	0.244000408197948	0.807366302435975	0.998591218466416	Exon	Hippocampus
e92437	ENSG00000143842.14	ENSG00000143842	SOX13	0.0196385104339068	-2.78978332184195	0.243998448398774	0.807367819119328	0.998591218466416	Exon	Hippocampus
e905354	ENSG00000260788.5	ENSG00000260788		0.0265591629897528	-0.880435364342919	0.243996622287887	0.807369232342327	0.998591218466416	Exon	Hippocampus
e1073676	ENSG00000129990.14	ENSG00000129990	SYT5	-0.0189758484648914	-0.489191486321175	-0.243989647657425	0.807374629998547	0.998591218466416	Exon	Hippocampus
e381972	ENSG00000198563.13	ENSG00000198563	DDX39B	-0.0067331700509787	0.64219541121387	-0.243982667109639	0.807380032243396	0.998591218466416	Exon	Hippocampus
e508623	ENSG00000104324.15	ENSG00000104324	CPQ	0.0216928986315948	-3.0945039899581	0.243976322580062	0.807384942281853	0.998591218466416	Exon	Hippocampus
e841816	ENSG00000140374.15	ENSG00000140374	ETFA	0.0138888387996841	0.124063422152682	0.243967926727582	0.807391439853087	0.998591218466416	Exon	Hippocampus
e284488	ENSG00000231160.9	ENSG00000231160	KLF3-AS1	-0.013718684137403	-1.47095243758192	-0.243966983405753	0.807392169893045	0.998591218466416	Exon	Hippocampus
e829453	ENSG00000157483.8	ENSG00000157483	MYO1E	0.0189223327244419	-0.798966242303601	0.243966383490448	0.807392634169618	0.998591218466416	Exon	Hippocampus
e376803	ENSG00000112293.14	ENSG00000112293	GPLD1	0.0172771035752443	-2.88997590017615	0.243966289969108	0.807392706546119	0.998591218466416	Exon	Hippocampus
e783621	ENSG00000070269.13	ENSG00000070269	TMEM260	0.0109890598743052	-0.0448761229116982	0.243965985621828	0.807392942081586	0.998591218466416	Exon	Hippocampus
e909515	ENSG00000158805.11	ENSG00000158805	ZNF276	0.0088711731892136	0.942171220421492	0.243963208836525	0.807395091046633	0.998591218466416	Exon	Hippocampus
e446513	ENSG00000263001.5	ENSG00000263001	GTF2I	-0.008085814494616	0.949315551203646	-0.243955363606945	0.807401162508493	0.998591218466416	Exon	Hippocampus
e547001	ENSG00000070159.13	ENSG00000070159	PTPN3	-0.0172157852742149	-1.65913805530612	-0.243951174025273	0.807404404851182	0.998591218466416	Exon	Hippocampus
e355169	ENSG00000283155.1	ENSG00000283155		0.0103948299339975	-1.20376775462662	0.243946849629422	0.807407751530866	0.998591218466416	Exon	Hippocampus
e1027064	ENSG00000141837.19	ENSG00000141837	CACNA1A	-0.0163289479976691	-0.252332136758966	-0.243932528201176	0.807418835007933	0.998591218466416	Exon	Hippocampus
e1009216	ENSG00000071564.14	ENSG00000071564	TCF3	0.0165297184279527	-2.70576134212197	0.243929981682142	0.807420805785082	0.998591218466416	Exon	Hippocampus
e454773	ENSG00000164715.5	ENSG00000164715	LMTK2	0.0104687310141565	4.26517571949854	0.243929367699611	0.807421280952632	0.998591218466416	Exon	Hippocampus
e401513	ENSG00000146247.13	ENSG00000146247	PHIP	-0.0069799824419893	0.709662303960922	-0.243914536537499	0.807432758966929	0.998591218466416	Exon	Hippocampus
e908255	ENSG00000198931.10	ENSG00000198931	APRT	-0.0106769917069892	-0.988555593721953	-0.243903982123733	0.807440927179723	0.998591218466416	Exon	Hippocampus
e698349	ENSG00000184613.10	ENSG00000184613	NELL2	0.0164358738685165	3.05218862344749	0.243902847115075	0.807441805580523	0.998591218466416	Exon	Hippocampus
e655785	ENSG00000149273.14	ENSG00000149273	RPS3	0.0119038470638014	0.900498908901408	0.243901641725233	0.807442738450679	0.998591218466416	Exon	Hippocampus
e123104	ENSG00000057935.13	ENSG00000057935	MTA3	0.0081966064437298	0.457308226052195	0.243899578312633	0.80744433535878	0.998591218466416	Exon	Hippocampus
e837078	ENSG00000067225.17	ENSG00000067225	PKM	0.0088707202851974	3.12774475214088	0.243899170126123	0.807444651260962	0.998591218466416	Exon	Hippocampus
e623041	ENSG00000110786.17	ENSG00000110786	PTPN5	0.0183835145410418	0.53923633678782	0.243896940138909	0.807446377084906	0.998591218466416	Exon	Hippocampus
e617724	ENSG00000166452.11	ENSG00000166452	AKIP1	-0.0058233115944725	0.494033827280823	-0.243888293503815	0.807453068867547	0.998591218466416	Exon	Hippocampus
e803494	ENSG00000078304.19	ENSG00000078304	PPP2R5C	-0.008105444930328	1.09953419673395	-0.24388592487534	0.80745490199316	0.998591218466416	Exon	Hippocampus
e413150	ENSG00000112319.17	ENSG00000112319	EYA4	-0.0251949151496757	-2.86356908451557	-0.243881503530159	0.807458323757235	0.998591218466416	Exon	Hippocampus
e550255	ENSG00000056558.10	ENSG00000056558	TRAF1	0.0134979945482013	1.20345393516036	0.243879797184894	0.807459644331645	0.998591218466416	Exon	Hippocampus
e693595	ENSG00000064115.10	ENSG00000064115	TM7SF3	0.0133924740422032	-1.86624075454895	0.243876990239086	0.807461816683819	0.998591218466416	Exon	Hippocampus
e439828	ENSG00000136270.13	ENSG00000136270	TBRG4	-0.0072637754611143	0.579729926178468	-0.243872042007959	0.807465646223675	0.998591218466416	Exon	Hippocampus
e789158	ENSG00000182185.18	ENSG00000182185	RAD51B	0.0168951596538274	-1.9059822932752	0.243867531299286	0.807469137159763	0.998591218466416	Exon	Hippocampus
e1087423	ENSG00000101464.10	ENSG00000101464	PIGU	-0.0106222748104707	-1.2710715300338	-0.243860240322391	0.807474779814371	0.998591218466416	Exon	Hippocampus
e1087463	ENSG00000101464.10	ENSG00000101464	PIGU	-0.0106222748104707	-1.2710715300338	-0.243860240322391	0.807474779814371	0.998591218466416	Exon	Hippocampus
e768185	ENSG00000165795.22	ENSG00000165795	NDRG2	-0.0105803327403978	4.06442939071449	-0.243854086491869	0.80747954241309	0.998591218466416	Exon	Hippocampus
e241580	ENSG00000181722.16	ENSG00000181722	ZBTB20	-0.0155571593965233	0.243949551122463	-0.243846535917167	0.807485385995801	0.998591218466416	Exon	Hippocampus
e627939	ENSG00000110455.13	ENSG00000110455	ACCS	-0.0204943529820475	-2.83199038308167	-0.243846255149036	0.80748560328964	0.998591218466416	Exon	Hippocampus
e752311	ENSG00000232795.1	ENSG00000232795	SCAND3P1	-0.0147655251568899	-0.77886312428387	-0.243845367206904	0.807486290491502	0.998591218466416	Exon	Hippocampus
e602649	ENSG00000225302.2	ENSG00000225302		0.0219138378737756	-2.94020024116714	0.243843385708119	0.807487824026273	0.998591218466416	Exon	Hippocampus
e857159	ENSG00000007516.13	ENSG00000007516	BAIAP3	-0.0195651051311842	-0.644937405860077	-0.243834637767464	0.807494594299794	0.998591218466416	Exon	Hippocampus
e38030	ENSG00000121310.16	ENSG00000121310	ECHDC2	-0.013569899241761	-0.507370316564976	-0.243832606234928	0.807496166561154	0.998591218466416	Exon	Hippocampus
e694401	ENSG00000064763.10	ENSG00000064763	FAR2	0.0139875404549226	0.163537270324921	0.243831187507471	0.807497264555529	0.998591218466416	Exon	Hippocampus
e451592	ENSG00000228113.7	ENSG00000228113		-0.0217261332739345	-3.1018861930162	-0.243827494097515	0.80750012299453	0.998591218466416	Exon	Hippocampus
e487179	ENSG00000147416.10	ENSG00000147416	ATP6V1B2	0.0149478256001346	1.60829235947116	0.243811052986346	0.807512847287147	0.998591218466416	Exon	Hippocampus
e487190	ENSG00000147416.10	ENSG00000147416	ATP6V1B2	0.0149478256001346	1.60829235947116	0.243811052986346	0.807512847287147	0.998591218466416	Exon	Hippocampus
e314566	ENSG00000038295.7	ENSG00000038295	TLL1	-0.0321151819677161	-2.24914315868886	-0.243810099257934	0.807513585409107	0.998591218466416	Exon	Hippocampus
e813043	ENSG00000198838.13	ENSG00000198838	RYR3	-0.0114689098209169	0.573571309293587	-0.243802363768013	0.80751957216694	0.998591218466416	Exon	Hippocampus
e911583	ENSG00000159842.14	ENSG00000159842	ABR	-0.0142166808971175	-0.0181014080254716	-0.243801222077989	0.807520455760504	0.998591218466416	Exon	Hippocampus
e717681	ENSG00000275180.1	ENSG00000275180		0.0117294882740781	-0.71510632523481	0.243798615675192	0.807522472947081	0.998591218466416	Exon	Hippocampus
e560017	ENSG00000160271.14	ENSG00000160271	RALGDS	0.0110651182734684	0.780549717048364	0.243792861903897	0.807526925997123	0.998591218466416	Exon	Hippocampus
e325298	ENSG00000168724.14	ENSG00000168724	DNAJC21	-0.0097573167353675	-0.80892138261216	-0.243792535931363	0.80752717827915	0.998591218466416	Exon	Hippocampus
e113869	ENSG00000119778.14	ENSG00000119778	ATAD2B	0.0097040798303974	1.72734295559768	0.243785964726217	0.807532263978642	0.998591218466416	Exon	Hippocampus
e231911	ENSG00000168291.12	ENSG00000168291	PDHB	0.0093938128148731	-0.530248904621797	0.243777208321226	0.807539040898072	0.998591218466416	Exon	Hippocampus
e168333	ENSG00000138435.15	ENSG00000138435	CHRNA1	0.0500463164659914	-2.70461367966156	0.243777184511582	0.807539059325293	0.998591218466416	Exon	Hippocampus
e859390	ENSG00000103197.16	ENSG00000103197	TSC2	0.0108327374442277	-1.27456541899238	0.243769816211156	0.807544761948351	0.998591218466416	Exon	Hippocampus
e1167515	ENSG00000198918.7	ENSG00000198918	RPL39	0.0142197553394931	3.8906936800896	0.243768495448262	0.807545784140782	0.998591218466416	Exon	Hippocampus
e1113823	ENSG00000160218.12	ENSG00000160218	TRAPPC10	0.0173299006999135	-0.763129740282413	0.243765644473398	0.807547990627979	0.998591218466416	Exon	Hippocampus
e868231	ENSG00000175595.14	ENSG00000175595	ERCC4	0.0134001335869679	-1.58250457525827	0.243765229447954	0.807548311833439	0.998591218466416	Exon	Hippocampus
e1102883	ENSG00000275464.4	ENSG00000275464		-0.0409271591241132	-3.58135410497616	-0.243763700247929	0.807549495345249	0.998591218466416	Exon	Hippocampus
e224340	ENSG00000012171.18	ENSG00000012171	SEMA3B	0.0178234359107584	0.526643358483036	0.243762989377479	0.807550045517752	0.998591218466416	Exon	Hippocampus
e514823	ENSG00000147687.17	ENSG00000147687	TATDN1	-0.0099282515410129	-0.373890356590001	-0.243754958181676	0.80755626120418	0.998591218466416	Exon	Hippocampus
e874168	ENSG00000140740.10	ENSG00000140740	UQCRC2	-0.0082349036828753	2.42143231321884	-0.243751496565346	0.80755894030109	0.998591218466416	Exon	Hippocampus
e321451	ENSG00000078295.16	ENSG00000078295	ADCY2	0.0109341863741524	1.15378181767134	0.243725944762802	0.807578716033402	0.998591218466416	Exon	Hippocampus
e950337	ENSG00000108840.15	ENSG00000108840	HDAC5	0.0092547971682577	-0.129239871239836	0.243713493991228	0.807588352311255	0.998591218466416	Exon	Hippocampus
e295860	ENSG00000145293.15	ENSG00000145293	ENOPH1	0.0066712555022845	1.55397220488929	0.243712193538873	0.80758935879838	0.998591218466416	Exon	Hippocampus
e401105	ENSG00000112701.17	ENSG00000112701	SENP6	-0.0082194112242553	0.736180029778593	-0.243709451139769	0.807591481283484	0.998591218466416	Exon	Hippocampus
e753961	ENSG00000172766.18	ENSG00000172766	NAA16	-0.0099852267211033	-0.159167746356188	-0.243697909911126	0.807600413655356	0.998591218466416	Exon	Hippocampus
e468800	ENSG00000283368.1	ENSG00000283368		-0.0153137644130042	-2.46655790565329	-0.243693807712678	0.807603588571406	0.998591218466416	Exon	Hippocampus
e325743	ENSG00000168685.14	ENSG00000168685	IL7R	0.0309876604896897	-2.21234869689241	0.243690243215564	0.807606347333529	0.998591218466416	Exon	Hippocampus
e1018832	ENSG00000099783.11	ENSG00000099783	HNRNPM	0.0069704920457102	2.4108100099876	0.243688465112512	0.807607723507051	0.998591218466416	Exon	Hippocampus
e47717	ENSG00000171502.14	ENSG00000171502	COL24A1	0.0305204267174997	-1.2017065176496	0.243684126071801	0.807611081736146	0.998591218466416	Exon	Hippocampus
e620071	ENSG00000133794.17	ENSG00000133794	ARNTL	0.0124361292943396	0.563958787984127	0.243682835511353	0.80761208057458	0.998591218466416	Exon	Hippocampus
e971298	ENSG00000196169.14	ENSG00000196169	KIF19	0.0310984012901801	-2.8845493091683	0.243680140390065	0.807614166483876	0.998591218466416	Exon	Hippocampus
e306570	ENSG00000164112.12	ENSG00000164112	TMEM155	-0.0330753577912335	-1.93979297229582	-0.243678536973401	0.807615407460857	0.998591218466416	Exon	Hippocampus
e5801	ENSG00000069424.14	ENSG00000069424	KCNAB2	-0.0168465344680995	1.18464791359243	-0.243678211761311	0.80761565916138	0.998591218466416	Exon	Hippocampus
e968376	ENSG00000198265.11	ENSG00000198265	HELZ	0.0069348169985073	0.564426208924255	0.24367661199042	0.80761689731727	0.998591218466416	Exon	Hippocampus
e641278	ENSG00000168071.21	ENSG00000168071	CCDC88B	0.0158481912162756	-2.46096490059816	0.243675144509864	0.807618033086388	0.998591218466416	Exon	Hippocampus
e814700	ENSG00000186073.11	ENSG00000186073	C15orf41	-0.0136761045161774	-1.80879790458858	-0.243666656302907	0.807624602614695	0.998591218466416	Exon	Hippocampus
e175911	ENSG00000118997.13	ENSG00000118997	DNAH7	-0.0203058473381137	-1.84179484798064	-0.243665316225365	0.807625639781668	0.998591218466416	Exon	Hippocampus
e125302	ENSG00000138081.20	ENSG00000138081	FBXO11	0.0076964142316599	1.95275158943164	0.243664527996205	0.807626249839996	0.998591218466416	Exon	Hippocampus
e1167758	ENSG00000005893.15	ENSG00000005893	LAMP2	0.0166692091719612	0.82036405386957	0.243654671565711	0.80763387833895	0.998591218466416	Exon	Hippocampus
e1040838	ENSG00000089335.20	ENSG00000089335	ZNF302	0.0203059678915063	-2.37186282481806	0.243654601344987	0.807633932687162	0.998591218466416	Exon	Hippocampus
e1041798	ENSG00000105695.14	ENSG00000105695	MAG	0.0214569800812638	1.17978073962563	0.243653718665593	0.807634615848047	0.998591218466416	Exon	Hippocampus
e870023	ENSG00000103222.18	ENSG00000103222	ABCC1	0.0124137714607637	-1.49865010432643	0.243641011524945	0.807644450716656	0.998591218466416	Exon	Hippocampus
e297070	ENSG00000163625.15	ENSG00000163625	WDFY3	-0.0061632132922369	0.787833372499512	-0.243638421752627	0.807646455110781	0.998591218466416	Exon	Hippocampus
e253573	ENSG00000175066.15	ENSG00000175066	GK5	-0.0106178732043712	-0.885936359062038	-0.243630394900789	0.807652667624295	0.998591218466416	Exon	Hippocampus
e1043340	ENSG00000267796.7	ENSG00000267796	LIN37	-0.010399679755197	-0.73515643524524	-0.243628881530614	0.807653838923306	0.998591218466416	Exon	Hippocampus
e592650	ENSG00000138119.16	ENSG00000138119	MYOF	-0.0310705091863965	-1.85563492594425	-0.24362668671667	0.807655537638272	0.998591218466416	Exon	Hippocampus
e165209	ENSG00000138398.15	ENSG00000138398	PPIG	0.0094352378107285	-0.142729500793422	0.243613218494707	0.807665961626167	0.998591218466416	Exon	Hippocampus
e581781	ENSG00000122952.16	ENSG00000122952	ZWINT	0.0206485552516009	-1.52977499544119	0.243602260029159	0.807674443165399	0.998591218466416	Exon	Hippocampus
e634859	ENSG00000110048.11	ENSG00000110048	OSBP	0.0057392256371492	1.33612326275719	0.243600886476669	0.807675506257382	0.998591218466416	Exon	Hippocampus
e1153798	ENSG00000196998.17	ENSG00000196998	WDR45	-0.0095993397096841	1.08373355951248	-0.243600858050741	0.807675528258275	0.998591218466416	Exon	Hippocampus
e571554	ENSG00000260314.2	ENSG00000260314	MRC1	-0.0288657291086272	-2.51599418678836	-0.243598816593953	0.80767710829055	0.998591218466416	Exon	Hippocampus
e127564	ENSG00000138035.14	ENSG00000138035	PNPT1	0.0098910171224547	0.260163640937786	0.243592703818124	0.80768183941823	0.998591218466416	Exon	Hippocampus
e1020236	ENSG00000127452.8	ENSG00000127452	FBXL12	-0.0121437199451721	-1.88671344989568	-0.243577989240054	0.807693228143517	0.998591218466416	Exon	Hippocampus
e386925	ENSG00000223501.8	ENSG00000223501	VPS52	0.0107291404336209	-0.84646115123851	0.243576979080216	0.807694009984147	0.998591218466416	Exon	Hippocampus
e224387	ENSG00000214706.10	ENSG00000214706	IFRD2	0.0171446673835161	-2.29838031684856	0.243557685745081	0.807708942621647	0.998591218466416	Exon	Hippocampus
e427015	ENSG00000164638.10	ENSG00000164638	SLC29A4	-0.0217899400209027	-1.87110209880331	-0.24354905205208	0.807715624942073	0.998591218466416	Exon	Hippocampus
e1104593	ENSG00000226580.1	ENSG00000226580	RPL39P40	0.0225572990047025	-3.08108696719027	0.243547534843744	0.807716799235022	0.998591218466416	Exon	Hippocampus
e339680	ENSG00000134480.13	ENSG00000134480	CCNH	-0.0088540285393026	0.290826451134517	-0.243547262782455	0.807717009805789	0.998591218466416	Exon	Hippocampus
e235429	ENSG00000169855.19	ENSG00000169855	ROBO1	-0.0111153972068079	-0.452518706675908	-0.243546961035498	0.80771724335277	0.998591218466416	Exon	Hippocampus
e1164047	ENSG00000172465.13	ENSG00000172465	TCEAL1	0.0180756783930029	-2.78278352127719	0.243543009104289	0.807720302081486	0.998591218466416	Exon	Hippocampus
e12927	ENSG00000179051.13	ENSG00000179051	RCC2	-0.0101623682018049	-0.671767961800492	-0.243538405088264	0.807723865516674	0.998591218466416	Exon	Hippocampus
e294627	ENSG00000138764.13	ENSG00000138764	CCNG2	0.0104343172270308	1.24034689055887	0.243533603536989	0.807727581845271	0.998591218466416	Exon	Hippocampus
e100717	ENSG00000243709.1	ENSG00000243709	LEFTY1	-0.0189439872078096	-2.42678928129124	-0.243531447069218	0.807729250920367	0.998591218466416	Exon	Hippocampus
e197624	ENSG00000122085.16	ENSG00000122085	MTERF4	-0.0207159587020777	-3.12028175747344	-0.243525760941863	0.807733651905521	0.998591218466416	Exon	Hippocampus
e647870	ENSG00000173120.14	ENSG00000173120	KDM2A	-0.0075722568995506	-0.0372976459398954	-0.243519783847595	0.80773827810169	0.998591218466416	Exon	Hippocampus
e1155726	ENSG00000124313.12	ENSG00000124313	IQSEC2	-0.0189242476444869	0.617732457460768	-0.243512319499183	0.807744055423437	0.998591218466416	Exon	Hippocampus
e451898	ENSG00000105792.19	ENSG00000105792	CFAP69	0.0204578056421882	-1.82972171203886	0.243503257812353	0.807751069081307	0.998591218466416	Exon	Hippocampus
e711679	ENSG00000065361.14	ENSG00000065361	ERBB3	0.0217972820833599	-1.36673832412481	0.243494637570762	0.807757741079237	0.998591218466416	Exon	Hippocampus
e615900	ENSG00000179532.12	ENSG00000179532	DNHD1	0.0099720470265192	-0.478400441866123	0.243490549928667	0.807760904886378	0.998591218466416	Exon	Hippocampus
e1118201	ENSG00000100033.16	ENSG00000100033	PRODH	-0.0709939718391297	-4.24296255089699	-0.243480779010524	0.807768467523263	0.998591218466416	Exon	Hippocampus
e531684	ENSG00000213930.11	ENSG00000213930	GALT	-0.0177727623389907	-2.66942537219513	-0.243479321975404	0.807769595261975	0.998591218466416	Exon	Hippocampus
e341601	ENSG00000173221.13	ENSG00000173221	GLRX	-0.0208135132703549	1.67478886259409	-0.243478339967395	0.807770355332038	0.998591218466416	Exon	Hippocampus
e950596	ENSG00000087152.15	ENSG00000087152	ATXN7L3	0.01169673501068	0.373062049284878	0.243473329653209	0.807774233296958	0.998591218466416	Exon	Hippocampus
e495947	ENSG00000029534.19	ENSG00000029534	ANK1	-0.024045734266392	-3.26880611319026	-0.243471754330206	0.807775452592201	0.998591218466416	Exon	Hippocampus
e238335	ENSG00000170017.12	ENSG00000170017	ALCAM	-0.0109477852580204	2.14203013570551	-0.243471622817441	0.807775554382705	0.998591218466416	Exon	Hippocampus
e571567	ENSG00000260314.2	ENSG00000260314	MRC1	-0.0245475483566145	-0.865994468856242	-0.243464444271015	0.807781110562056	0.998591218466416	Exon	Hippocampus
e16035	ENSG00000133216.16	ENSG00000133216	EPHB2	-0.0147663657104792	-2.02042666059758	-0.243462817639715	0.807782369572504	0.998591218466416	Exon	Hippocampus
e259129	ENSG00000186432.8	ENSG00000186432	KPNA4	-0.0081304845491025	0.730147821665581	-0.243458471554754	0.807785733438896	0.998591218466416	Exon	Hippocampus
e797302	ENSG00000165533.18	ENSG00000165533	TTC8	-0.010709891598214	0.806887571795436	-0.243458037511542	0.807786069388202	0.998591218466416	Exon	Hippocampus
e190222	ENSG00000168958.19	ENSG00000168958	MFF	-0.0053640316469443	2.15772083155931	-0.243454786312565	0.807788585816291	0.998591218466416	Exon	Hippocampus
e1023682	ENSG00000105518.13	ENSG00000105518	TMEM205	0.0060105142845781	2.44679411307439	0.243454406120104	0.807788880085395	0.998591218466416	Exon	Hippocampus
e392082	ENSG00000137413.15	ENSG00000137413	TAF8	0.0111112988185404	-1.80691667914418	0.24345422290094	0.807789021897105	0.998591218466416	Exon	Hippocampus
e415589	ENSG00000024862.17	ENSG00000024862	CCDC28A	0.0128870596491645	-0.529638000082105	0.243451211616104	0.807791352633745	0.998591218466416	Exon	Hippocampus
e415595	ENSG00000024862.17	ENSG00000024862	CCDC28A	0.0128870596491645	-0.529638000082105	0.243451211616104	0.807791352633745	0.998591218466416	Exon	Hippocampus
e431909	ENSG00000156928.4	ENSG00000156928	MALSU1	0.0102062861317416	0.111129764568588	0.243440206601056	0.807799870537916	0.998591218466416	Exon	Hippocampus
e92396	ENSG00000182004.12	ENSG00000182004	SNRPE	0.0109611201274101	-0.0332983094722677	0.243430980570974	0.807807011521712	0.998591218466416	Exon	Hippocampus
e896407	ENSG00000102904.14	ENSG00000102904	TSNAXIP1	0.0197600889442562	-2.7954452080434	0.24340948269885	0.807823651022197	0.998591218466416	Exon	Hippocampus
e399589	ENSG00000079841.18	ENSG00000079841	RIMS1	-0.0138903904165867	1.41502922707661	-0.243408178749837	0.807824660290486	0.998591218466416	Exon	Hippocampus
e840504	ENSG00000138621.11	ENSG00000138621	PPCDC	-0.0173588516456463	-2.9509549224099	-0.243407483174061	0.807825198672537	0.998591218466416	Exon	Hippocampus
e949626	ENSG00000067596.10	ENSG00000067596	DHX8	-0.0086238249500878	-1.07336903511593	-0.243403426170034	0.807828338832806	0.998591218466416	Exon	Hippocampus
e177278	ENSG00000162971.10	ENSG00000162971	TYW5	0.0147349912149541	-2.10056339219737	0.243396500203622	0.807833699604832	0.998591218466416	Exon	Hippocampus
e857566	ENSG00000103249.17	ENSG00000103249	CLCN7	-0.0099554219466528	-0.935643808277273	-0.243393578045088	0.807835961389486	0.998591218466416	Exon	Hippocampus
e542872	ENSG00000165238.16	ENSG00000165238	WNK2	-0.0186122254110283	-0.0775285434795658	-0.243391133284102	0.807837853664131	0.998591218466416	Exon	Hippocampus
e17285	ENSG00000133226.16	ENSG00000133226	SRRM1	-0.0131840724923192	-0.36779519250626	-0.243390220295772	0.807838560328458	0.998591218466416	Exon	Hippocampus
e1145073	ENSG00000046653.14	ENSG00000046653	GPM6B	-0.010574379747228	7.35004400663606	-0.243388452157475	0.807839928889946	0.998591218466416	Exon	Hippocampus
e1149563	ENSG00000156298.12	ENSG00000156298	TSPAN7	-0.0114724422548268	3.4853821805226	-0.243384440937717	0.80784303362715	0.998591218466416	Exon	Hippocampus
e293531	ENSG00000174796.12	ENSG00000174796	THAP6	-0.0153152675084857	-2.05724985434871	-0.243378409791744	0.807847701819708	0.998591218466416	Exon	Hippocampus
e111083	ENSG00000151694.12	ENSG00000151694	ADAM17	-0.0097484964047102	-0.577302416781549	-0.243377293596647	0.807848565771304	0.998591218466416	Exon	Hippocampus
e678625	ENSG00000060237.16	ENSG00000060237	WNK1	-0.0090246789297016	1.69996767446538	-0.243376913291772	0.807848860132983	0.998591218466416	Exon	Hippocampus
e220004	ENSG00000008300.15	ENSG00000008300	CELSR3	0.0213686591332281	-2.13019814834906	0.243373694061523	0.807851351866596	0.998591218466416	Exon	Hippocampus
e777937	ENSG00000174373.16	ENSG00000174373	RALGAPA1	-0.0073002710376517	1.0185831951635	-0.243370920842656	0.807853498382124	0.998591218466416	Exon	Hippocampus
e90788	ENSG00000198700.9	ENSG00000198700	IPO9	0.0056298158458137	0.82927477662724	0.243370564379288	0.807853774290548	0.998591218466416	Exon	Hippocampus
e935565	ENSG00000167543.15	ENSG00000167543	TP53I13	-0.0153599870039785	-1.95806257623091	-0.243368602448272	0.807855292857379	0.998591218466416	Exon	Hippocampus
e326320	ENSG00000197603.13	ENSG00000197603	C5orf42	-0.0061572694362083	0.493587873103438	-0.243365972868447	0.807857328196496	0.998591218466416	Exon	Hippocampus
e513537	ENSG00000064313.11	ENSG00000064313	TAF2	-0.0099997898621326	-0.83051985158682	-0.243365818698315	0.807857447526818	0.998591218466416	Exon	Hippocampus
e631994	ENSG00000109919.9	ENSG00000109919	MTCH2	0.0065142008656236	0.649707066935825	0.243349390123864	0.807870163550453	0.998591218466416	Exon	Hippocampus
e428028	ENSG00000136247.14	ENSG00000136247	ZDHHC4	0.0071254172939866	0.0241791357324406	0.243348353475423	0.807870965937428	0.998591218466416	Exon	Hippocampus
e390265	ENSG00000137200.12	ENSG00000137200	CMTR1	-0.0062608494053637	2.19479599076023	-0.243340702386095	0.807876888042441	0.998591218466416	Exon	Hippocampus
e189828	ENSG00000135905.18	ENSG00000135905	DOCK10	0.014400970167462	1.12739838063007	0.243334115331001	0.807881986571302	0.998591218466416	Exon	Hippocampus
e797944	ENSG00000165914.14	ENSG00000165914	TTC7B	-0.0106570341494704	0.552768694367339	-0.243328957295569	0.807885979012507	0.998591218466416	Exon	Hippocampus
e773245	ENSG00000100918.12	ENSG00000100918	REC8	0.0144266175852375	-2.30057357212009	0.243323369606093	0.807890304021757	0.998591218466416	Exon	Hippocampus
e575611	ENSG00000150093.18	ENSG00000150093	ITGB1	-0.0137776846414319	0.504737344351631	-0.243320222544881	0.807892739927226	0.998591218466416	Exon	Hippocampus
e957761	ENSG00000167107.12	ENSG00000167107	ACSF2	0.017632126953499	-2.95760329552522	0.243315639669011	0.807896287193125	0.998591218466416	Exon	Hippocampus
e332696	ENSG00000112851.14	ENSG00000112851	ERBIN	-0.0225710221787425	-3.23443087124628	-0.243311535117533	0.807899464226788	0.998591218466416	Exon	Hippocampus
e247710	ENSG00000163913.11	ENSG00000163913	IFT122	-0.011726450858573	-1.21818027565918	-0.24331129861085	0.807899647289443	0.998591218466416	Exon	Hippocampus
e247769	ENSG00000163913.11	ENSG00000163913	IFT122	-0.011726450858573	-1.21818027565918	-0.24331129861085	0.807899647289443	0.998591218466416	Exon	Hippocampus
e247798	ENSG00000163913.11	ENSG00000163913	IFT122	-0.011726450858573	-1.21818027565918	-0.24331129861085	0.807899647289443	0.998591218466416	Exon	Hippocampus
e693385	ENSG00000123104.11	ENSG00000123104	ITPR2	-0.0105183824652203	-0.434962582036093	-0.24331112270039	0.807899783448968	0.998591218466416	Exon	Hippocampus
e178824	ENSG00000115993.12	ENSG00000115993	TRAK2	0.008924924201725	1.77427293744893	0.243308513473371	0.807901803062984	0.998591218466416	Exon	Hippocampus
e701437	ENSG00000174243.9	ENSG00000174243	DDX23	-0.0118464728633831	-2.1613023405672	-0.243304819197674	0.807904662536944	0.998591218466416	Exon	Hippocampus
e701463	ENSG00000174243.9	ENSG00000174243	DDX23	-0.0118464728633831	-2.1613023405672	-0.243304819197674	0.807904662536944	0.998591218466416	Exon	Hippocampus
e245750	ENSG00000114544.16	ENSG00000114544	SLC41A3	0.008484135617201	0.126078983871881	0.243304258269021	0.807905096711825	0.998591218466416	Exon	Hippocampus
e204367	ENSG00000157152.16	ENSG00000157152	SYN2	0.0205636822394	1.96621409292491	0.243283485484903	0.807921175484906	0.998591218466416	Exon	Hippocampus
e619977	ENSG00000133794.17	ENSG00000133794	ARNTL	0.0106289000175624	-0.103023565580891	0.243276316337756	0.807926724643955	0.998591218466416	Exon	Hippocampus
e169225	ENSG00000018510.13	ENSG00000018510	AGPS	0.0095140153452199	-0.037133385494612	0.243275117544222	0.807927652551088	0.998591218466416	Exon	Hippocampus
e553023	ENSG00000136828.18	ENSG00000136828	RALGPS1	-0.0172504724754225	-2.86017460830275	-0.243274670615271	0.807927998489427	0.998591218466416	Exon	Hippocampus
e10629	ENSG00000116731.22	ENSG00000116731	PRDM2	0.0106289153508466	1.48541200384913	0.243269036784889	0.807932359270642	0.998591218466416	Exon	Hippocampus
e1118505	ENSG00000070371.15	ENSG00000070371	CLTCL1	-0.0164066726996421	-2.35576114297629	-0.243264722915823	0.807935698359811	0.998591218466416	Exon	Hippocampus
e253631	ENSG00000114127.10	ENSG00000114127	XRN1	0.0077499789460867	0.354130543522338	0.243261927509937	0.807937862105967	0.998591218466416	Exon	Hippocampus
e72734	ENSG00000132676.15	ENSG00000132676	DAP3	0.008114637259256	-0.253083114332637	0.243261805430483	0.807937956599952	0.998591218466416	Exon	Hippocampus
e792889	ENSG00000258559.2	ENSG00000258559		-0.0182853167390651	-2.5424120420775	-0.24325803561706	0.807940874575519	0.998591218466416	Exon	Hippocampus
e1152771	ENSG00000102317.17	ENSG00000102317	RBM3	-0.0151901277591096	2.9726634927981	-0.243256095462854	0.807942376327961	0.998591218466416	Exon	Hippocampus
e1005520	ENSG00000267287.1	ENSG00000267287		0.0430141217087769	-2.42464811940694	0.243246770130511	0.807949594496396	0.998591218466416	Exon	Hippocampus
e119832	ENSG00000229816.1	ENSG00000229816	DDX50P1	-0.0081521147428083	0.174604729286313	-0.243244002155315	0.807951737019569	0.998591218466416	Exon	Hippocampus
e534696	ENSG00000106714.17	ENSG00000106714	CNTNAP3	0.0280251453760841	-3.26680423129243	0.243240652751026	0.80795432959398	0.998591218466416	Exon	Hippocampus
e1077220	ENSG00000099326.8	ENSG00000099326	MZF1	-0.011341994219643	-1.26249258941114	-0.243234734089448	0.80795891088264	0.998591218466416	Exon	Hippocampus
e1048017	ENSG00000104823.8	ENSG00000104823	ECH1	0.0162123964242661	-2.46108962510157	0.243234615208539	0.807959002901444	0.998591218466416	Exon	Hippocampus
e471761	ENSG00000105875.13	ENSG00000105875	WDR91	-0.0124632836381182	-0.849276019408737	-0.243223586801166	0.807967539362407	0.998591218466416	Exon	Hippocampus
e501991	ENSG00000066777.8	ENSG00000066777	ARFGEF1	0.015729596241798	-2.01680145429491	0.243218892382479	0.807971173051055	0.998591218466416	Exon	Hippocampus
e495718	ENSG00000165061.14	ENSG00000165061	ZMAT4	0.0210180209542291	-0.0157794413895789	0.243210452705806	0.807977705746257	0.998591218466416	Exon	Hippocampus
e706865	ENSG00000111077.17	ENSG00000111077	TNS2	-0.0152520550544605	-1.37639401581726	-0.243210011890254	0.807978046957997	0.998591218466416	Exon	Hippocampus
e677510	ENSG00000080854.14	ENSG00000080854	IGSF9B	0.021226061621271	-2.2629288355978	0.243208656794352	0.80797909586548	0.998591218466416	Exon	Hippocampus
e867144	ENSG00000179583.18	ENSG00000179583	CIITA	0.0206823640346944	-0.913065647038785	0.243202919368868	0.807983536904465	0.998591218466416	Exon	Hippocampus
e1069136	ENSG00000196214.10	ENSG00000196214	ZNF766	0.0085699450968112	-0.361217267734335	0.243202387916359	0.807983948274185	0.998591218466416	Exon	Hippocampus
e905238	ENSG00000140945.16	ENSG00000140945	CDH13	-0.0197206412341634	-0.111462365150905	-0.243193324713965	0.807990963635537	0.998591218466416	Exon	Hippocampus
e40283	ENSG00000162601.9	ENSG00000162601	MYSM1	-0.0114007284963918	-0.90901629681673	-0.243193321846058	0.80799096585544	0.998591218466416	Exon	Hippocampus
e682044	ENSG00000130037.4	ENSG00000130037	KCNA5	-0.0272611046768186	0.908207912706391	-0.243185044473386	0.807997372959751	0.998591218466416	Exon	Hippocampus
e241642	ENSG00000181722.16	ENSG00000181722	ZBTB20	0.0130506699886111	0.205477805669959	0.243173979753248	0.808005937631909	0.998591218466416	Exon	Hippocampus
e602809	ENSG00000148704.12	ENSG00000148704	VAX1	0.0210612292543083	-2.90049494966351	0.243170984353852	0.808008256231697	0.998591218466416	Exon	Hippocampus
e93813	ENSG00000174514.12	ENSG00000174514	MFSD4A	-0.0166333918088361	2.0093252891072	-0.243164476064243	0.808013294002759	0.998591218466416	Exon	Hippocampus
e111838	ENSG00000134318.13	ENSG00000134318	ROCK2	0.009770067961327	1.86205662720716	0.243162086486893	0.80801514366794	0.998591218466416	Exon	Hippocampus
e307461	ENSG00000164066.12	ENSG00000164066	INTU	0.0113916745804692	-0.254587611143343	0.243160807016767	0.808016134049105	0.998591218466416	Exon	Hippocampus
e345620	ENSG00000092421.16	ENSG00000092421	SEMA6A	-0.0175193804371459	-1.68722846550273	-0.243159346297095	0.808017264727895	0.998591218466416	Exon	Hippocampus
e31151	ENSG00000178922.16	ENSG00000178922	HYI	-0.0124504468838488	-1.46264479902789	-0.243158884561583	0.808017622137111	0.998591218466416	Exon	Hippocampus
e912389	ENSG00000174231.16	ENSG00000174231	PRPF8	-0.0069588029018928	0.533229266703606	-0.243155550278141	0.808020203060932	0.998591218466416	Exon	Hippocampus
e850843	ENSG00000185442.12	ENSG00000185442	FAM174B	-0.0194525281681112	-3.16644671692711	-0.243153827536126	0.808021536561434	0.998591218466416	Exon	Hippocampus
e992301	ENSG00000141458.12	ENSG00000141458	NPC1	0.0172883010849413	-1.36135246223286	0.243146645226934	0.808027096084117	0.998591218466416	Exon	Hippocampus
e1075596	ENSG00000188785.11	ENSG00000188785	ZNF548	-0.0103001490579536	-1.38658834626908	-0.243141576758752	0.808031019377469	0.998591218466416	Exon	Hippocampus
e876256	ENSG00000140750.16	ENSG00000140750	ARHGAP17	-0.0103790993673404	-0.312986418402102	-0.243137368524943	0.808034276802355	0.998591218466416	Exon	Hippocampus
e1161559	ENSG00000072133.10	ENSG00000072133	RPS6KA6	0.0144144645300351	-1.32895253021048	0.243134988479249	0.808036119101679	0.998591218466416	Exon	Hippocampus
e154832	ENSG00000121988.17	ENSG00000121988	ZRANB3	0.0114144360033308	-0.959161432796014	0.243128072876307	0.808041472202708	0.998591218466416	Exon	Hippocampus
e273762	ENSG00000186001.12	ENSG00000186001	LRCH3	0.0101461849309822	-0.836310946003012	0.243124293585515	0.808044397609498	0.998591218466416	Exon	Hippocampus
e415046	ENSG00000135525.18	ENSG00000135525	MAP7	0.0103080117539626	1.57273769884879	0.24312084438974	0.808047067504508	0.998591218466416	Exon	Hippocampus
e758055	ENSG00000165416.14	ENSG00000165416	SUGT1	-0.0071749819258334	1.17162492096523	-0.243115902822789	0.808050892592818	0.998591218466416	Exon	Hippocampus
e38387	ENSG00000162385.10	ENSG00000162385	MAGOH	0.0116699947249229	-0.947020820833228	0.243106992204542	0.808057789991875	0.998591218466416	Exon	Hippocampus
e1064714	ENSG00000169169.14	ENSG00000169169	CPT1C	0.0130303502609481	-0.347375767286191	0.243100956271163	0.808062462206066	0.998591218466416	Exon	Hippocampus
e4042	ENSG00000116151.13	ENSG00000116151	MORN1	0.0178216544160872	-2.83051775820511	0.243100851312418	0.808062543451181	0.998591218466416	Exon	Hippocampus
e841337	ENSG00000169410.9	ENSG00000169410	PTPN9	0.0101547007599659	-0.239689883062494	0.243100354882369	0.808062927721398	0.998591218466416	Exon	Hippocampus
e1065614	ENSG00000039650.10	ENSG00000039650	PNKP	-0.0133527120125347	-2.25553290966097	-0.243098919967764	0.808064038441985	0.998591218466416	Exon	Hippocampus
e857080	ENSG00000007516.13	ENSG00000007516	BAIAP3	-0.0194221602085677	-0.14415475265713	-0.243094127907716	0.80806774782216	0.998591218466416	Exon	Hippocampus
e987577	ENSG00000154655.15	ENSG00000154655	L3MBTL4	-0.0148215999654291	-1.47720277210233	-0.243092448506627	0.808069047793771	0.998591218466416	Exon	Hippocampus
e599249	ENSG00000273108.1	ENSG00000273108		-0.0178533444938341	-0.828649173823128	-0.243092267994216	0.808069187522788	0.998591218466416	Exon	Hippocampus
e798204	ENSG00000133943.20	ENSG00000133943	C14orf159	-0.0203890434967563	-1.67546987770973	-0.243083096290347	0.808076287060247	0.998591218466416	Exon	Hippocampus
e55777	ENSG00000134248.13	ENSG00000134248	LAMTOR5	-0.0124753417613365	-0.57039939628585	-0.243077989372651	0.808080240177038	0.998591218466416	Exon	Hippocampus
e55804	ENSG00000134248.13	ENSG00000134248	LAMTOR5	-0.0124753417613365	-0.57039939628585	-0.243077989372651	0.808080240177038	0.998591218466416	Exon	Hippocampus
e568793	ENSG00000165629.19	ENSG00000165629	ATP5C1	-0.009754569772518	0.790219171185584	-0.243077771270186	0.808080409003937	0.998591218466416	Exon	Hippocampus
e653962	ENSG00000137478.14	ENSG00000137478	FCHSD2	0.0088214488961753	-0.01586896256356	0.243077495365061	0.808080622574239	0.998591218466416	Exon	Hippocampus
e406375	ENSG00000164494.11	ENSG00000164494	PDSS2	-0.0212707341146351	-3.03834935204743	-0.243076228375642	0.808081603314862	0.998591218466416	Exon	Hippocampus
e519637	ENSG00000247317.3	ENSG00000247317		-0.0199783749079939	-1.70559441919087	-0.243072462568197	0.808084518321528	0.998591218466416	Exon	Hippocampus
e367482	ENSG00000048140.17	ENSG00000048140	TSPAN17	-0.0089027121526174	1.6524829802046	-0.2430618192945	0.808092756997747	0.998591218466416	Exon	Hippocampus
e778405	ENSG00000151338.18	ENSG00000151338	MIPOL1	0.0150230484558088	-2.70721331624065	0.243061707812038	0.808092843293481	0.998591218466416	Exon	Hippocampus
e778425	ENSG00000151338.18	ENSG00000151338	MIPOL1	0.0150230484558088	-2.70721331624065	0.243061707812038	0.808092843293481	0.998591218466416	Exon	Hippocampus
e933864	ENSG00000007202.14	ENSG00000007202	KIAA0100	-0.0105256015395442	0.322857951472538	-0.243059292095871	0.808094713238397	0.998591218466416	Exon	Hippocampus
e1025115	ENSG00000269693.1	ENSG00000269693		-0.0068543602787354	2.15173667182855	-0.243057936066352	0.808095762907107	0.998591218466416	Exon	Hippocampus
e667364	ENSG00000048028.11	ENSG00000048028	USP28	-0.0101488504080676	-1.01958754939562	-0.243051137664931	0.808101025385714	0.998591218466416	Exon	Hippocampus
e73585	ENSG00000116586.11	ENSG00000116586	LAMTOR2	0.0091795003183009	-0.0104364117117284	0.243041883974224	0.808108188458561	0.998591218466416	Exon	Hippocampus
e21040	ENSG00000116329.10	ENSG00000116329	OPRD1	0.0255455073229443	-1.95328671489569	0.243040342411196	0.808109381749232	0.998591218466416	Exon	Hippocampus
e1140115	ENSG00000100422.13	ENSG00000100422	CERK	-0.0087253204077256	-0.0232312571549318	-0.243034664051873	0.808113777248503	0.998591218466416	Exon	Hippocampus
e199087	ENSG00000168397.16	ENSG00000168397	ATG4B	0.0088592956235102	-0.468195915601658	0.243031938939867	0.80811588670291	0.998591218466416	Exon	Hippocampus
e1094706	ENSG00000080189.14	ENSG00000080189	SLC35C2	-0.0067124760910713	0.988026687841184	-0.243029061065979	0.808118114408739	0.998591218466416	Exon	Hippocampus
e727846	ENSG00000120868.13	ENSG00000120868	APAF1	0.0135881044483349	-2.19491790116428	0.243027248116885	0.808119517777938	0.998591218466416	Exon	Hippocampus
e691616	ENSG00000004700.15	ENSG00000004700	RECQL	-0.0123119787828003	-1.48843377508991	-0.243022318763363	0.808123333499299	0.998591218466416	Exon	Hippocampus
e1167517	ENSG00000198918.7	ENSG00000198918	RPL39	0.014176591961001	3.89067031698994	0.243020858969097	0.808124463499911	0.998591218466416	Exon	Hippocampus
e448395	ENSG00000135205.14	ENSG00000135205	CCDC146	-0.0216531752359824	-2.36519059592614	-0.243013509396671	0.808130152678482	0.998591218466416	Exon	Hippocampus
e463428	ENSG00000075790.10	ENSG00000075790	BCAP29	0.008293113239653	1.3030345676608	0.243013463364626	0.808130188311134	0.998591218466416	Exon	Hippocampus
e679927	ENSG00000151067.21	ENSG00000151067	CACNA1C	-0.0153509796880323	3.2849642328216	-0.243011798783239	0.808131476836604	0.998591218466416	Exon	Hippocampus
e738476	ENSG00000176871.8	ENSG00000176871	WSB2	-0.008677476439544	2.57921109743404	-0.243007152393887	0.808135073534049	0.998591218466416	Exon	Hippocampus
e151444	ENSG00000155438.11	ENSG00000155438	NIFK	-0.0108067466704501	-0.481206394826555	-0.243003014235287	0.808138276821434	0.998591218466416	Exon	Hippocampus
e406810	ENSG00000183137.14	ENSG00000183137	CEP57L1	0.00980191337577	-1.03689562994363	0.242995955670041	0.808143740759874	0.998591218466416	Exon	Hippocampus
e48305	ENSG00000065243.19	ENSG00000065243	PKN2	0.0093691356800041	0.539911211277966	0.242995643196894	0.808143982641264	0.998591218466416	Exon	Hippocampus
e996818	ENSG00000141469.16	ENSG00000141469	SLC14A1	-0.0259849255899837	1.41412736038786	-0.242985094512329	0.808152148251282	0.998591218466416	Exon	Hippocampus
e308572	ENSG00000250977.1	ENSG00000250977		-0.051265710256245	-3.08560614137403	-0.242983915558845	0.808153060866317	0.998591218466416	Exon	Hippocampus
e1027111	ENSG00000141837.19	ENSG00000141837	CACNA1A	-0.0162647206578016	-0.252165550178281	-0.242983463827613	0.808153410546606	0.998591218466416	Exon	Hippocampus
e544752	ENSG00000197816.13	ENSG00000197816	CCDC180	0.020152495185778	-3.06704869540492	0.242979650713267	0.808156362238957	0.998591218466416	Exon	Hippocampus
e356700	ENSG00000081791.8	ENSG00000081791	KIAA0141	-0.0081848741833337	-0.148165980313374	-0.242977794417444	0.808157799179334	0.998591218466416	Exon	Hippocampus
e16731	ENSG00000117305.14	ENSG00000117305	HMGCL	0.0138166602454758	-1.24958445222164	0.242975528770412	0.808159552995344	0.998591218466416	Exon	Hippocampus
e1113233	ENSG00000160200.17	ENSG00000160200	CBS	0.045003586246678	-3.77201764675499	0.242971441533304	0.808162716889509	0.998591218466416	Exon	Hippocampus
e433731	ENSG00000106069.20	ENSG00000106069	CHN2	-0.0188613798983119	-1.15105361445747	-0.242970406885819	0.808163517801493	0.998591218466416	Exon	Hippocampus
e644607	ENSG00000173327.7	ENSG00000173327	MAP3K11	0.018031049289217	-2.34370119536095	0.24296646841688	0.808166566539281	0.998591218466416	Exon	Hippocampus
e487165	ENSG00000147416.10	ENSG00000147416	ATP6V1B2	0.0148964272415312	1.60836710597003	0.242963840300839	0.808168600944837	0.998591218466416	Exon	Hippocampus
e502654	ENSG00000140396.12	ENSG00000140396	NCOA2	-0.0082226121324686	0.704834453201348	-0.24295912614495	0.808172250141965	0.998591218466416	Exon	Hippocampus
e427640	ENSG00000106346.11	ENSG00000106346	USP42	0.0075532901625095	0.228067679998219	0.242958502901307	0.808172732591091	0.998591218466416	Exon	Hippocampus
e1061135	ENSG00000105483.16	ENSG00000105483	CARD8	0.0147708829212652	-1.46215411764185	0.242946536477972	0.808181995741065	0.998591218466416	Exon	Hippocampus
e801049	ENSG00000165959.11	ENSG00000165959	CLMN	-0.0155929177155722	0.438349487389635	-0.242944409507942	0.808183642221023	0.998591218466416	Exon	Hippocampus
e64619	ENSG00000014914.19	ENSG00000014914	MTMR11	0.0212053949767768	-2.59201621800838	0.242935773527375	0.808190327311721	0.998591218466416	Exon	Hippocampus
e558469	ENSG00000130713.15	ENSG00000130713	EXOSC2	0.0094879465556904	-0.59303899446007	0.242927667448827	0.808196602219402	0.998591218466416	Exon	Hippocampus
e62226	ENSG00000276975.2	ENSG00000276975	HYDIN2	-0.015145235877744	-1.62521050683862	-0.242927239889081	0.808196933193337	0.998591218466416	Exon	Hippocampus
e305263	ENSG00000145349.16	ENSG00000145349	CAMK2D	0.0210678889457527	1.11717526339033	0.242922645477669	0.808200489728704	0.998591218466416	Exon	Hippocampus
e903949	ENSG00000140873.15	ENSG00000140873	ADAMTS18	-0.0519903041568541	-3.63640567949412	-0.242922267637264	0.808200782215262	0.998591218466416	Exon	Hippocampus
e317671	ENSG00000164306.10	ENSG00000164306	PRIMPOL	0.0098622460789465	-0.444784863198085	0.242916661036076	0.808205122292854	0.998591218466416	Exon	Hippocampus
e658410	ENSG00000137494.13	ENSG00000137494	ANKRD42	-0.0157905677869897	-1.43379316404267	-0.242911932119578	0.808208782958143	0.998591218466416	Exon	Hippocampus
e754398	ENSG00000023516.8	ENSG00000023516	AKAP11	0.0110693893251339	0.853364993388893	0.242909272274673	0.808210841952139	0.998591218466416	Exon	Hippocampus
e111288	ENSG00000134317.17	ENSG00000134317	GRHL1	-0.0183814995302864	-2.75315790311754	-0.242906441684252	0.80821303312222	0.998591218466416	Exon	Hippocampus
e442020	ENSG00000249773.3	ENSG00000249773		0.0104762942338373	-0.380202373544806	0.24290570970903	0.808213599747081	0.998591218466416	Exon	Hippocampus
e698749	ENSG00000189079.15	ENSG00000189079	ARID2	-0.0110109892379796	0.937017821509163	-0.242899719303062	0.80821823694739	0.998591218466416	Exon	Hippocampus
e1068790	ENSG00000269235.1	ENSG00000269235	ZNF350-AS1	0.0183226765836003	-1.72269021184435	0.2428907456007	0.808225183543565	0.998591218466416	Exon	Hippocampus
e1010140	ENSG00000104885.17	ENSG00000104885	DOT1L	-0.0194798332391658	-3.04968841400064	-0.242890019743201	0.80822574543482	0.998591218466416	Exon	Hippocampus
e406466	ENSG00000025796.13	ENSG00000025796	SEC63	-0.0080773721753193	0.540769381398275	-0.242884343427528	0.808230139513034	0.998591218466416	Exon	Hippocampus
e277044	ENSG00000125386.15	ENSG00000125386	FAM193A	-0.0081717269251062	-0.0672063446388896	-0.24287721581134	0.80823565706238	0.998591218466416	Exon	Hippocampus
e29942	ENSG00000066185.12	ENSG00000066185	ZMYND12	0.0215539868952593	-2.96419168637942	0.24287219729312	0.808239541946491	0.998591218466416	Exon	Hippocampus
e421146	ENSG00000164691.16	ENSG00000164691	TAGAP	0.0235813317681631	-1.02004236324222	0.242871963889414	0.808239722626701	0.998591218466416	Exon	Hippocampus
e964040	ENSG00000141376.21	ENSG00000141376	BCAS3	0.0080652897702968	-0.19026839715258	0.242868694674421	0.808242253360747	0.998591218466416	Exon	Hippocampus
e1106793	ENSG00000159082.17	ENSG00000159082	SYNJ1	0.0139545023164351	0.230200186736389	0.242863468848307	0.808246298732424	0.998591218466416	Exon	Hippocampus
e243399	ENSG00000163406.10	ENSG00000163406	SLC15A2	0.0126337163110668	-0.458038501428151	0.242862220183821	0.808247265338625	0.998591218466416	Exon	Hippocampus
e981948	ENSG00000185298.12	ENSG00000185298	CCDC137	-0.0067376959516699	0.663065365456586	-0.242861310368818	0.80824796963755	0.998591218466416	Exon	Hippocampus
e1136818	ENSG00000100417.11	ENSG00000100417	PMM1	0.0082188123380506	0.339535511337823	0.242861033415738	0.808248184030348	0.998591218466416	Exon	Hippocampus
e282206	ENSG00000145147.19	ENSG00000145147	SLIT2	0.0167295954567736	-0.490722575670681	0.242855361292662	0.80825257489403	0.998591218466416	Exon	Hippocampus
e295881	ENSG00000249242.7	ENSG00000249242	TMEM150C	-0.0209377237326658	-2.97132542981258	-0.242852846416435	0.808254521694116	0.998591218466416	Exon	Hippocampus
e174100	ENSG00000204262.11	ENSG00000204262	COL5A2	0.0355376388124539	-1.3900339794446	0.242849531907866	0.808257087502357	0.998591218466416	Exon	Hippocampus
e935095	ENSG00000063015.19	ENSG00000063015	SEZ6	-0.0224892967412071	-2.68649655530719	-0.242835654439839	0.808267830270282	0.998591218466416	Exon	Hippocampus
e1006822	ENSG00000175221.14	ENSG00000175221	MED16	-0.01321270416928	-1.19401210771651	-0.242831627992701	0.808270947213615	0.998591218466416	Exon	Hippocampus
e182257	ENSG00000078018.19	ENSG00000078018	MAP2	-0.014485599183518	3.05275304029011	-0.242828295878842	0.808273526663691	0.998591218466416	Exon	Hippocampus
e613519	ENSG00000021762.19	ENSG00000021762	OSBPL5	-0.0162694185801746	-2.39985085840975	-0.242817062775803	0.80828222242893	0.998591218466416	Exon	Hippocampus
e790300	ENSG00000100731.15	ENSG00000100731	PCNX1	-0.0095624942386565	0.455316666067154	-0.24281505070022	0.808283780018588	0.998591218466416	Exon	Hippocampus
e926394	ENSG00000214941.7	ENSG00000214941	ZSWIM7	0.0145760026331929	-1.19602747419412	0.242807242630478	0.808289824415388	0.998591218466416	Exon	Hippocampus
e984597	ENSG00000178927.17	ENSG00000178927	C17orf62	0.0160904547653111	-2.50016882751725	0.242806027947283	0.808290764729131	0.998591218466416	Exon	Hippocampus
e157293	ENSG00000204406.12	ENSG00000204406	MBD5	0.0102828724427982	-0.749066595483151	0.242803346990201	0.808292840119646	0.998591218466416	Exon	Hippocampus
e250702	ENSG00000129055.12	ENSG00000129055	ANAPC13	0.0091167395986975	0.993601417975022	0.242803161997477	0.808292983326817	0.998591218466416	Exon	Hippocampus
e441624	ENSG00000231427.5	ENSG00000231427	LINC01445	0.0286282496322844	-3.29336765346763	0.242785971343052	0.808306291040426	0.998591218466416	Exon	Hippocampus
e819755	ENSG00000159433.11	ENSG00000159433	STARD9	-0.0158813881066836	-1.89110813930301	-0.242782018709424	0.808309350880405	0.998591218466416	Exon	Hippocampus
e864390	ENSG00000089486.16	ENSG00000089486	CDIP1	0.0079597876493201	3.41913647487626	0.24278042712806	0.808310582967168	0.998591218466416	Exon	Hippocampus
e832342	ENSG00000103671.9	ENSG00000103671	TRIP4	0.0088162001848675	-0.32211249890378	0.242778290897658	0.808312236682432	0.998591218466416	Exon	Hippocampus
e38881	ENSG00000116209.11	ENSG00000116209	TMEM59	0.0171408894418978	1.83283866719468	0.242774667608998	0.808315041572747	0.998591218466416	Exon	Hippocampus
e231269	ENSG00000136068.14	ENSG00000136068	FLNB	-0.0133855200349369	-0.988555250282773	-0.242765558858128	0.808322092925557	0.998591218466416	Exon	Hippocampus
e492895	ENSG00000253974.5	ENSG00000253974	NRG1-IT1	0.025702113223802	-3.22889650760296	0.242762281468339	0.808324630053519	0.998591218466416	Exon	Hippocampus
e780626	ENSG00000087299.11	ENSG00000087299	L2HGDH	-0.010827658562822	-0.972330503151037	-0.242755562477181	0.808329831436993	0.998591218466416	Exon	Hippocampus
e217886	ENSG00000114648.11	ENSG00000114648	KLHL18	-0.0060782424127398	2.36738122746672	-0.242754998004898	0.808330268413219	0.998591218466416	Exon	Hippocampus
e1123714	ENSG00000099991.17	ENSG00000099991	CABIN1	0.0080017962157164	-0.213986938466381	0.242749051462783	0.808334871827195	0.998591218466416	Exon	Hippocampus
e738420	ENSG00000111445.13	ENSG00000111445	RFC5	-0.0145824229841794	-1.7186177540475	-0.242744821292049	0.808338146545647	0.998591218466416	Exon	Hippocampus
e1149627	ENSG00000183337.16	ENSG00000183337	BCOR	0.0149818992661881	-1.81359442888473	0.242743259193794	0.808339355819671	0.998591218466416	Exon	Hippocampus
e155576	ENSG00000144228.8	ENSG00000144228	SPOPL	-0.0101223598583991	-1.14939479918338	-0.242740157801872	0.808341756715264	0.998591218466416	Exon	Hippocampus
e240315	ENSG00000138459.8	ENSG00000138459	SLC35A5	0.0087539602998379	0.973215251676509	0.242735339263781	0.808345486917158	0.998591218466416	Exon	Hippocampus
e644833	ENSG00000173039.18	ENSG00000173039	RELA	-0.009298717220112	1.57006895031945	-0.242734676086035	0.808346000307005	0.998591218466416	Exon	Hippocampus
e684986	ENSG00000215021.8	ENSG00000215021	PHB2	0.0095448338327121	0.0403416626190469	0.242734313067003	0.808346281333185	0.998591218466416	Exon	Hippocampus
e491671	ENSG00000012232.8	ENSG00000012232	EXTL3	-0.0108759968293775	0.108574614103847	-0.242730014414494	0.808349609077662	0.998591218466416	Exon	Hippocampus
e575287	ENSG00000170759.10	ENSG00000170759	KIF5B	0.0101714490903339	2.35786972875451	0.242728328451218	0.808350914244585	0.998591218466416	Exon	Hippocampus
e230122	ENSG00000187672.12	ENSG00000187672	ERC2	0.0194233844244498	-0.776240989086342	0.242728183978018	0.808351026086691	0.998591218466416	Exon	Hippocampus
e568790	ENSG00000165629.19	ENSG00000165629	ATP5C1	-0.0097399212832774	0.790512274031302	-0.242727037955524	0.808351913265695	0.998591218466416	Exon	Hippocampus
e827706	ENSG00000256061.7	ENSG00000256061	DYX1C1	0.0136135903108626	-1.61543258558133	0.242726301912726	0.808352483064167	0.998591218466416	Exon	Hippocampus
e911913	ENSG00000132376.19	ENSG00000132376	INPP5K	0.0201970802121862	-2.47483053283137	0.242725390909584	0.808353188306176	0.998591218466416	Exon	Hippocampus
e226934	ENSG00000114841.17	ENSG00000114841	DNAH1	-0.014621230540681	-1.84455373642909	-0.242720915084237	0.80835665321424	0.998591218466416	Exon	Hippocampus
e232693	ENSG00000163630.10	ENSG00000163630	SYNPR	0.0211296989466896	0.720489976718495	0.242707894859261	0.808366732691217	0.998591218466416	Exon	Hippocampus
e3408	ENSG00000008130.15	ENSG00000008130	NADK	-0.008276899391186	-0.735852337394296	-0.242697538985623	0.808374749610047	0.998591218466416	Exon	Hippocampus
e1050068	ENSG00000130758.7	ENSG00000130758	MAP3K10	-0.0134929359593307	0.976434351729544	-0.242695348261136	0.808376445544915	0.998591218466416	Exon	Hippocampus
e480564	ENSG00000009335.17	ENSG00000009335	UBE3C	0.0084040034658988	0.105802328517355	0.242691340434961	0.808379548179374	0.998591218466416	Exon	Hippocampus
e366419	ENSG00000170091.10	ENSG00000170091		-0.0179308355182082	3.02386459793681	-0.242689533923947	0.808380946679969	0.998591218466416	Exon	Hippocampus
e813053	ENSG00000198838.13	ENSG00000198838	RYR3	0.012171944150771	-0.653588185452782	0.242687353569084	0.808382634590548	0.998591218466416	Exon	Hippocampus
e909560	ENSG00000158805.11	ENSG00000158805	ZNF276	-0.0106072308805842	-0.143216688438465	-0.242686787158709	0.808383073074392	0.998591218466416	Exon	Hippocampus
e1132113	ENSG00000100353.17	ENSG00000100353	EIF3D	0.0123497658723006	-0.696411864181775	0.242676741079784	0.808390850207709	0.998591218466416	Exon	Hippocampus
e110798	ENSG00000151693.9	ENSG00000151693	ASAP2	0.0110395961244904	-0.947419416562904	0.242675884380213	0.808391513419263	0.998591218466416	Exon	Hippocampus
e627867	ENSG00000166199.12	ENSG00000166199	ALKBH3	-0.0108106075234132	-0.478709932653971	-0.242670513321964	0.808395671411989	0.998591218466416	Exon	Hippocampus
e915023	ENSG00000132388.12	ENSG00000132388	UBE2G1	-0.0196294040220521	-2.89768507989253	-0.24266818266962	0.808397475682977	0.998591218466416	Exon	Hippocampus
e550087	ENSG00000119402.16	ENSG00000119402	FBXW2	0.0086908003598782	-0.300725942559375	0.242668166581664	0.808397488137447	0.998591218466416	Exon	Hippocampus
e844775	ENSG00000156206.13	ENSG00000156206	CFAP161	-0.0311989737415602	-2.57125753953945	-0.242659188850696	0.808404438243889	0.998591218466416	Exon	Hippocampus
e248193	ENSG00000004399.12	ENSG00000004399	PLXND1	-0.0148615470625052	-0.577692807581579	-0.242646070021778	0.808414594206767	0.998591218466416	Exon	Hippocampus
e406463	ENSG00000025796.13	ENSG00000025796	SEC63	-0.0104838881082723	-0.28591851506168	-0.242640055588282	0.808419250301137	0.998591218466416	Exon	Hippocampus
e55948	ENSG00000156171.14	ENSG00000156171	DRAM2	-0.0146473868894686	-0.9032184046906	-0.242635219230473	0.808422994389106	0.998591218466416	Exon	Hippocampus
e423329	ENSG00000130396.20	ENSG00000130396	MLLT4	-0.0078435278351131	3.11794178888014	-0.242633734861888	0.808424143520549	0.998591218466416	Exon	Hippocampus
e657785	ENSG00000118369.12	ENSG00000118369	USP35	0.0113433549093877	-0.979090467332322	0.242632167189503	0.808425357142501	0.998591218466416	Exon	Hippocampus
e115748	ENSG00000157856.10	ENSG00000157856	DRC1	0.0310870393734482	-2.31715858533099	0.242630180258707	0.808426895336258	0.998591218466416	Exon	Hippocampus
e1125187	ENSG00000100095.18	ENSG00000100095	SEZ6L	-0.0274407758541342	-2.35075665240699	-0.242627042013675	0.80842932482798	0.998591218466416	Exon	Hippocampus
e583341	ENSG00000148634.15	ENSG00000148634	HERC4	-0.0083223943502651	1.64017960845689	-0.242625391691754	0.808430602435605	0.998591218466416	Exon	Hippocampus
e547263	ENSG00000165124.17	ENSG00000165124	SVEP1	0.0229192424643654	-2.98177670775504	0.242622039717315	0.808433197390354	0.998591218466416	Exon	Hippocampus
e168237	ENSG00000206965.1	ENSG00000206965	RNU6-5P	0.0229538995838097	0.154688148428868	0.242617765520555	0.808436506293113	0.998591218466416	Exon	Hippocampus
e127106	ENSG00000085760.14	ENSG00000085760	MTIF2	-0.0126192222868229	-1.92980740283112	-0.242614207239099	0.80843926096708	0.998591218466416	Exon	Hippocampus
e21271	ENSG00000116353.15	ENSG00000116353	MECR	-0.0092612460856947	0.210614295941013	-0.242606633816811	0.808445124004537	0.998591218466416	Exon	Hippocampus
e309081	ENSG00000179387.9	ENSG00000179387	ELMOD2	0.0120292053713267	-0.787328153478886	0.24260402784159	0.808447141447731	0.998591218466416	Exon	Hippocampus
e345586	ENSG00000092421.16	ENSG00000092421	SEMA6A	-0.0142405916043903	0.10166713239063	-0.242597264880253	0.808452377071521	0.998591218466416	Exon	Hippocampus
e650195	ENSG00000110075.14	ENSG00000110075	PPP6R3	0.009682751905858	-1.16372711802448	0.242592057502802	0.80845640842814	0.998591218466416	Exon	Hippocampus
e625796	ENSG00000176102.11	ENSG00000176102	CSTF3	0.0119464531688304	-1.77234328732296	0.242574605861939	0.808469918872204	0.998591218466416	Exon	Hippocampus
e496722	ENSG00000104365.13	ENSG00000104365	IKBKB	-0.0102651709196973	-1.20412534219581	-0.242574429828498	0.80847005515137	0.998591218466416	Exon	Hippocampus
e492556	ENSG00000104691.14	ENSG00000104691	UBXN8	0.0090452466521097	0.569240271477924	0.242569581743514	0.808473808377896	0.998591218466416	Exon	Hippocampus
e871842	ENSG00000103540.16	ENSG00000103540	CCP110	0.0101082934531532	0.0238088208049208	0.242567826972212	0.808475166864702	0.998591218466416	Exon	Hippocampus
e336213	ENSG00000198780.11	ENSG00000198780	FAM169A	-0.0130172041918788	-1.99664345291068	-0.242567092355729	0.808475735581036	0.998591218466416	Exon	Hippocampus
e1114254	ENSG00000142185.16	ENSG00000142185	TRPM2	0.0151040622086721	-1.45476841814111	0.242562510807793	0.808479282469638	0.998591218466416	Exon	Hippocampus
e789814	ENSG00000100647.7	ENSG00000100647	SUSD6	-0.0097221322197251	-0.357033591134544	-0.242562165225264	0.808479550008794	0.998591218466416	Exon	Hippocampus
e270069	ENSG00000198836.8	ENSG00000198836	OPA1	0.0085580848132493	0.697436121631237	0.242559853968433	0.808481339311925	0.998591218466416	Exon	Hippocampus
e123389	ENSG00000115970.18	ENSG00000115970	THADA	-0.0175648499196353	-2.90793277416047	-0.242555371123167	0.808484809794128	0.998591218466416	Exon	Hippocampus
e38351	ENSG00000162384.13	ENSG00000162384	C1orf123	0.0085666190661613	-0.503381654072372	0.242553686729647	0.808486113801243	0.998591218466416	Exon	Hippocampus
e189573	ENSG00000152056.16	ENSG00000152056	AP1S3	0.0176509510783069	-2.9166629107659	0.242544165521064	0.808493484846366	0.998591218466416	Exon	Hippocampus
e323743	ENSG00000113100.9	ENSG00000113100	CDH9	-0.0249932939437591	-0.950002065181596	-0.242542253706226	0.80849496492034	0.998591218466416	Exon	Hippocampus
e529504	ENSG00000147883.10	ENSG00000147883	CDKN2B	-0.0270149865908243	-0.673966503522318	-0.242530817311884	0.808503818673725	0.998591218466416	Exon	Hippocampus
e203908	ENSG00000157087.16	ENSG00000157087	ATP2B2	-0.0180220822433017	-0.971162887880702	-0.242526552841019	0.808507120120344	0.998591218466416	Exon	Hippocampus
e819795	ENSG00000159433.11	ENSG00000159433	STARD9	-0.0186793766187514	-2.97804806754315	-0.242524552997511	0.808508668350317	0.998591218466416	Exon	Hippocampus
e1020788	ENSG00000130816.14	ENSG00000130816	DNMT1	-0.0091992132455912	-0.83835325163826	-0.242510034372072	0.808519908337913	0.998591218466416	Exon	Hippocampus
e1132976	ENSG00000100083.18	ENSG00000100083	GGA1	0.0094204145098233	-1.18047250254678	0.242509539499117	0.80852029145793	0.998591218466416	Exon	Hippocampus
e26911	ENSG00000196449.3	ENSG00000196449	YRDC	0.0131960562495982	-2.04189128852387	0.242504049532375	0.808524541675408	0.998591218466416	Exon	Hippocampus
e715966	ENSG00000166908.17	ENSG00000166908	PIP4K2C	0.0106267181654511	-0.558494794148991	0.242501992166944	0.808526134446175	0.998591218466416	Exon	Hippocampus
e260264	ENSG00000085276.17	ENSG00000085276	MECOM	-0.0153132851691225	-0.776379518402766	-0.242501413763746	0.808526582234393	0.998591218466416	Exon	Hippocampus
e1010662	ENSG00000172009.14	ENSG00000172009	THOP1	0.0094564541555121	0.0625133018436906	0.242498267521088	0.808529017993801	0.998591218466416	Exon	Hippocampus
e779838	ENSG00000139915.18	ENSG00000139915	MDGA2	-0.0146893671209441	-0.807240887045769	-0.24249163464008	0.808534153046396	0.998591218466416	Exon	Hippocampus
e253320	ENSG00000069849.10	ENSG00000069849	ATP1B3	0.0126350073243445	2.33440333305753	0.242487934603385	0.808537017549298	0.998591218466416	Exon	Hippocampus
e1043124	ENSG00000272333.5	ENSG00000272333	KMT2B	0.0142151142741598	-1.85060491230473	0.242486458792627	0.808538160096576	0.998591218466416	Exon	Hippocampus
e553858	ENSG00000136854.18	ENSG00000136854	STXBP1	-0.0147188468302895	1.9895764967452	-0.242481119860212	0.808542293409554	0.998591218466416	Exon	Hippocampus
e542800	ENSG00000165233.17	ENSG00000165233	CARD19	-0.0162791695810682	-2.75855856020762	-0.242468824918171	0.808551811970281	0.998591218466416	Exon	Hippocampus
e1022613	ENSG00000099203.6	ENSG00000099203	TMED1	0.0154667526154765	-1.55539884684245	0.242468479087807	0.808552079707401	0.998591218466416	Exon	Hippocampus
e416357	ENSG00000189007.15	ENSG00000189007	ADAT2	0.0090974124700486	-0.0506872521550157	0.242465575469276	0.808554327649897	0.998591218466416	Exon	Hippocampus
e678629	ENSG00000060237.16	ENSG00000060237	WNK1	-0.0082343252056689	1.10212476605054	-0.242460867591762	0.808557972428853	0.998591218466416	Exon	Hippocampus
e935719	ENSG00000198720.12	ENSG00000198720	ANKRD13B	-0.012613977184484	-1.61864473677319	-0.242459600180764	0.808558953643057	0.998591218466416	Exon	Hippocampus
e435486	ENSG00000122507.20	ENSG00000122507	BBS9	0.011780448879893	-0.230226292078918	0.242458161477965	0.808560067469661	0.998591218466416	Exon	Hippocampus
e381579	ENSG00000204536.13	ENSG00000204536	CCHCR1	-0.0158840086405773	-2.89420101911116	-0.242452457656552	0.808564483304222	0.998591218466416	Exon	Hippocampus
e810594	ENSG00000128731.15	ENSG00000128731	HERC2	0.0079662050236739	0.149953664001403	0.24244494966039	0.808570295919972	0.998591218466416	Exon	Hippocampus
e1094869	ENSG00000062598.17	ENSG00000062598	ELMO2	0.0099820023359034	0.03026833768805	0.242436258651881	0.808577024425328	0.998591218466416	Exon	Hippocampus
e637959	ENSG00000149480.6	ENSG00000149480	MTA2	-0.008655509016265	0.180341235185653	-0.242435646470707	0.808577498371357	0.998591218466416	Exon	Hippocampus
e39769	ENSG00000162402.13	ENSG00000162402	USP24	-0.0067672210822682	0.398750130823195	-0.242429460561122	0.808582287459663	0.998591218466416	Exon	Hippocampus
e949937	ENSG00000161647.18	ENSG00000161647	MPP3	0.0181009116143406	-2.83082339772336	0.242427210469619	0.808584029466688	0.998591218466416	Exon	Hippocampus
e703243	ENSG00000135472.8	ENSG00000135472	FAIM2	0.0142253594203904	2.25967763844093	0.242420600893252	0.808589146565634	0.998591218466416	Exon	Hippocampus
e544869	ENSG00000136937.12	ENSG00000136937	NCBP1	-0.0078346765531628	-0.26429810464578	-0.242413724942637	0.808594469898834	0.998591218466416	Exon	Hippocampus
e165633	ENSG00000144357.16	ENSG00000144357	UBR3	0.0080460206435394	1.78597257599461	0.242411028718951	0.808596557306751	0.998591218466416	Exon	Hippocampus
e394310	ENSG00000137216.18	ENSG00000137216	TMEM63B	-0.012201904464278	-0.756450150501176	-0.242400974617055	0.808604341172952	0.998591218466416	Exon	Hippocampus
e927514	ENSG00000133030.19	ENSG00000133030	MPRIP	-0.0107818844394266	1.76282433834269	-0.242384005495795	0.808617478676879	0.998591218466416	Exon	Hippocampus
e213547	ENSG00000114745.13	ENSG00000114745	GORASP1	-0.0196822560884018	-2.71080064225206	-0.242383096811779	0.808618182182121	0.998591218466416	Exon	Hippocampus
e42210	ENSG00000088035.15	ENSG00000088035	ALG6	-0.0089704809602564	-0.534943356483099	-0.24237892405968	0.808621412738328	0.998591218466416	Exon	Hippocampus
e42228	ENSG00000088035.15	ENSG00000088035	ALG6	-0.0089704809602564	-0.534943356483099	-0.24237892405968	0.808621412738328	0.998591218466416	Exon	Hippocampus
e876869	ENSG00000047578.12	ENSG00000047578	KIAA0556	-0.0176751187774115	-2.88485356665505	-0.242378603861289	0.808621660636943	0.998591218466416	Exon	Hippocampus
e1166906	ENSG00000131725.13	ENSG00000131725	WDR44	0.0081190431505622	0.243663467608207	0.242374566196244	0.808624786611741	0.998591218466416	Exon	Hippocampus
e295164	ENSG00000163291.14	ENSG00000163291	PAQR3	-0.0095930975847235	-0.735839114864493	-0.24237321878916	0.808625829779833	0.998591218466416	Exon	Hippocampus
e787288	ENSG00000100714.15	ENSG00000100714	MTHFD1	0.0106831427527839	-0.319618519095962	0.242363785678355	0.808633132942485	0.998591218466416	Exon	Hippocampus
e967617	ENSG00000215769.8	ENSG00000215769		0.0141209123524061	-1.99722933301211	0.242357393587731	0.808638081741268	0.998591218466416	Exon	Hippocampus
e38867	ENSG00000116209.11	ENSG00000116209	TMEM59	0.0171117301929767	1.8334842437987	0.242356397045036	0.808638853271897	0.998591218466416	Exon	Hippocampus
e144862	ENSG00000170485.16	ENSG00000170485	NPAS2	-0.0130973418093574	-1.65541020998626	-0.242356060224894	0.808639114040553	0.998591218466416	Exon	Hippocampus
e632367	ENSG00000149177.12	ENSG00000149177	PTPRJ	-0.0065472040063221	0.69786606346964	-0.242353456244771	0.80864113006202	0.998591218466416	Exon	Hippocampus
e632220	ENSG00000109920.12	ENSG00000109920	FNBP4	-0.007787762277613	0.730675109087225	-0.242352002428935	0.808642255617993	0.998591218466416	Exon	Hippocampus
e886500	ENSG00000278909.1	ENSG00000278909		-0.015942277839344	-0.976678781409158	-0.242347089200687	0.808646059481963	0.998591218466416	Exon	Hippocampus
e626087	ENSG00000110429.13	ENSG00000110429	FBXO3	0.0092933746775218	1.68753514904461	0.242345039029595	0.808647646743566	0.998591218466416	Exon	Hippocampus
e836244	ENSG00000137821.11	ENSG00000137821	LRRC49	-0.0082845190661556	-0.205579604941503	-0.242343433632117	0.808648889657837	0.998591218466416	Exon	Hippocampus
e553283	ENSG00000136895.18	ENSG00000136895	GARNL3	0.0106038928084167	-0.296049609483652	0.242335157926588	0.808655296796869	0.998591218466416	Exon	Hippocampus
e103846	ENSG00000162946.20	ENSG00000162946	DISC1	-0.0120039135297356	-1.23941087973943	-0.242334287344438	0.808655970811556	0.998591218466416	Exon	Hippocampus
e1018784	ENSG00000099783.11	ENSG00000099783	HNRNPM	0.0069314846380275	2.41082258250459	0.242333756796713	0.808656381567761	0.998591218466416	Exon	Hippocampus
e401205	ENSG00000196586.13	ENSG00000196586	MYO6	0.01161665363743	0.0224603527235713	0.242333421321577	0.808656641296531	0.998591218466416	Exon	Hippocampus
e558478	ENSG00000130713.15	ENSG00000130713	EXOSC2	0.0048737299017628	1.50903881947374	0.242330589067647	0.808658834061459	0.998591218466416	Exon	Hippocampus
e952230	ENSG00000161714.11	ENSG00000161714	PLCD3	0.0139551812154948	-0.352372692400354	0.24232685333892	0.80866172630971	0.998591218466416	Exon	Hippocampus
e332881	ENSG00000153914.15	ENSG00000153914	SREK1	-0.0101930927669489	-1.64032918942256	-0.242323561317576	0.808664275036289	0.998591218466416	Exon	Hippocampus
e122358	ENSG00000011566.14	ENSG00000011566	MAP4K3	-0.0107236649998089	-0.673743794040782	-0.242318473011579	0.808668214474277	0.998591218466416	Exon	Hippocampus
e122425	ENSG00000011566.14	ENSG00000011566	MAP4K3	-0.0107236649998089	-0.673743794040782	-0.242318473011579	0.808668214474277	0.998591218466416	Exon	Hippocampus
e621179	ENSG00000011405.13	ENSG00000011405	PIK3C2A	-0.010202936777652	-0.0448865251128229	-0.242310668289304	0.808674257009374	0.998591218466416	Exon	Hippocampus
e1153396	ENSG00000102100.15	ENSG00000102100	SLC35A2	-0.0095302200181333	0.449093025789039	-0.242310160101908	0.808674650456209	0.998591218466416	Exon	Hippocampus
e297217	ENSG00000138639.17	ENSG00000138639	ARHGAP24	0.0199819468241393	-2.69755589793917	0.242309406701074	0.808675233751311	0.998591218466416	Exon	Hippocampus
e839364	ENSG00000179361.17	ENSG00000179361	ARID3B	0.0107868241429606	-0.210597229374112	0.242306137627224	0.808677764722356	0.998591218466416	Exon	Hippocampus
e364330	ENSG00000145934.16	ENSG00000145934	TENM2	-0.018787495981863	0.155545085980628	-0.242303964974973	0.808679446826777	0.998591218466416	Exon	Hippocampus
e819702	ENSG00000137814.9	ENSG00000137814	HAUS2	0.0139771196020327	-2.21097090808032	0.24230350502838	0.808679802925386	0.998591218466416	Exon	Hippocampus
e378751	ENSG00000232040.2	ENSG00000232040	ZBED9	0.0134292961116233	-1.02745614568636	0.242293604735003	0.808687467913432	0.998591218466416	Exon	Hippocampus
e663296	ENSG00000187240.13	ENSG00000187240	DYNC2H1	0.0110101052653742	-0.293692917729192	0.242288926844564	0.808691089628105	0.998591218466416	Exon	Hippocampus
e26918	ENSG00000197982.13	ENSG00000197982	C1orf122	0.0196884234680454	-1.58180347484199	0.2422884676328	0.808691445159096	0.998591218466416	Exon	Hippocampus
e824307	ENSG00000166147.13	ENSG00000166147	FBN1	0.0146809920550248	1.41356433109657	0.242287262848068	0.808692377927873	0.998591218466416	Exon	Hippocampus
e299786	ENSG00000163116.9	ENSG00000163116	STPG2	0.0164861509702933	-2.02301657268949	0.242277776070923	0.808699722792705	0.998591218466416	Exon	Hippocampus
e357012	ENSG00000145819.15	ENSG00000145819	ARHGAP26	-0.0094934037504178	1.24834495250045	-0.242272638043966	0.808703700769626	0.998591218466416	Exon	Hippocampus
e139013	ENSG00000132305.20	ENSG00000132305	IMMT	0.0074473567557647	0.498511014358247	0.242270279743502	0.808705526620957	0.998591218466416	Exon	Hippocampus
e408260	ENSG00000056972.18	ENSG00000056972	TRAF3IP2	-0.0138550031950379	0.13039312978665	-0.242245294341986	0.808724870966939	0.998591218466416	Exon	Hippocampus
e400390	ENSG00000156508.17	ENSG00000156508	EEF1A1	-0.0127652543506385	6.59287186028357	-0.24223933794033	0.80872948258494	0.998591218466416	Exon	Hippocampus
e301743	ENSG00000164038.14	ENSG00000164038	SLC9B2	-0.0112652539498847	-0.920093399136871	-0.24223475688879	0.80873302937174	0.998591218466416	Exon	Hippocampus
e313478	ENSG00000164125.15	ENSG00000164125	FAM198B	-0.0133330907911976	4.00999661662554	-0.242222746478054	0.808742328208857	0.998591218466416	Exon	Hippocampus
e784220	ENSG00000257621.7	ENSG00000257621	PSMA3-AS1	0.0094569292701963	-0.623836423809423	0.242216992559334	0.808746783083011	0.998591218466416	Exon	Hippocampus
e547470	ENSG00000136813.14	ENSG00000136813	KIAA0368	-0.0075836361799875	1.0023640510493	-0.242209991751648	0.808752203348231	0.998591218466416	Exon	Hippocampus
e644626	ENSG00000173327.7	ENSG00000173327	MAP3K11	0.0196117779802467	-2.47334826446195	0.242209365196419	0.808752688449209	0.998591218466416	Exon	Hippocampus
e273630	ENSG00000186001.12	ENSG00000186001	LRCH3	0.0086986825801866	0.311449455642674	0.242205175404862	0.808755932334313	0.998591218466416	Exon	Hippocampus
e74873	ENSG00000132692.18	ENSG00000132692	BCAN	0.0112473833128327	0.301822894706111	0.242199445757441	0.808760368435739	0.998591218466416	Exon	Hippocampus
e771852	ENSG00000213983.11	ENSG00000213983	AP1G2	0.0191918462452484	-2.40724357908191	0.242196545800057	0.808762613690573	0.998591218466416	Exon	Hippocampus
e71646	ENSG00000160766.14	ENSG00000160766	GBAP1	-0.0170070787416691	-0.932683150476731	-0.242192088823406	0.808766064450699	0.998591218466416	Exon	Hippocampus
e827163	ENSG00000047346.12	ENSG00000047346	FAM214A	-0.011353775975991	0.635168722818453	-0.242185881717455	0.808770870233434	0.998591218466416	Exon	Hippocampus
e500419	ENSG00000198363.16	ENSG00000198363	ASPH	-0.0165381516731055	-2.22128035997182	-0.242177324806223	0.808777495338644	0.998591218466416	Exon	Hippocampus
e316832	ENSG00000038002.8	ENSG00000038002	AGA	-0.0169301935019334	-0.857302992686432	-0.242167302575453	0.808785254970742	0.998591218466416	Exon	Hippocampus
e926350	ENSG00000214941.7	ENSG00000214941	ZSWIM7	-0.0196807425755337	-2.34369467405835	-0.242164887900056	0.808787124516697	0.998591218466416	Exon	Hippocampus
e926381	ENSG00000214941.7	ENSG00000214941	ZSWIM7	-0.0196807425755337	-2.34369467405835	-0.242164887900056	0.808787124516697	0.998591218466416	Exon	Hippocampus
e191691	ENSG00000173692.12	ENSG00000173692	PSMD1	0.0075586656917181	0.7453688640761	0.242156255896319	0.808793807795674	0.998591218466416	Exon	Hippocampus
e777854	ENSG00000174373.16	ENSG00000174373	RALGAPA1	-0.0151335279849765	-2.60663211377771	-0.242156073508727	0.808793949008364	0.998591218466416	Exon	Hippocampus
e175405	ENSG00000128641.18	ENSG00000128641	MYO1B	-0.014532978393414	-1.27611137584009	-0.242141736434033	0.808805049436979	0.998591218466416	Exon	Hippocampus
e1057108	ENSG00000104884.14	ENSG00000104884	ERCC2	-0.0112568371298932	-1.60184042371293	-0.242140709359836	0.808805844646972	0.998591218466416	Exon	Hippocampus
e923669	ENSG00000170310.14	ENSG00000170310	STX8	0.0129434572471319	-1.87116631534021	0.24214016116997	0.808806269081881	0.998591218466416	Exon	Hippocampus
e640978	ENSG00000173264.14	ENSG00000173264	GPR137	-0.0123008401439686	-1.15945297773072	-0.24211862359766	0.808822944548916	0.998591218466416	Exon	Hippocampus
e489179	ENSG00000008853.16	ENSG00000008853	RHOBTB2	0.0106276401445953	0.405985124498029	0.242116157360069	0.808824854039126	0.998591218466416	Exon	Hippocampus
e1132993	ENSG00000100083.18	ENSG00000100083	GGA1	0.0092459624112083	-1.1013557408826	0.242114504618021	0.808826133679153	0.998591218466416	Exon	Hippocampus
e934729	ENSG00000132589.15	ENSG00000132589	FLOT2	0.0081465553944293	1.02887699394086	0.242108394718916	0.808830864289613	0.998591218466416	Exon	Hippocampus
e25940	ENSG00000054116.11	ENSG00000054116	TRAPPC3	0.0077431993149179	0.344080868135242	0.24210801100052	0.808831161385139	0.998591218466416	Exon	Hippocampus
e947516	ENSG00000108788.11	ENSG00000108788	MLX	-0.0122607606304977	-1.52199555016841	-0.242105601620407	0.808833026858107	0.998591218466416	Exon	Hippocampus
e401542	ENSG00000118418.14	ENSG00000118418	HMGN3	-0.0096945127278757	0.630992477258652	-0.242105072507124	0.808833436526499	0.998591218466416	Exon	Hippocampus
e808876	ENSG00000273749.4	ENSG00000273749	CYFIP1	-0.0097594962567816	0.13093861618913	-0.24210421312754	0.808834101905206	0.998591218466416	Exon	Hippocampus
e702994	ENSG00000161791.13	ENSG00000161791	FMNL3	0.0112760444316085	0.853677782740346	0.242100735816184	0.808836794231385	0.998591218466416	Exon	Hippocampus
e664967	ENSG00000110723.11	ENSG00000110723	EXPH5	-0.0236605312500793	-2.2125537355125	-0.242094895917785	0.808841315807831	0.998591218466416	Exon	Hippocampus
e491924	ENSG00000147421.17	ENSG00000147421	HMBOX1	0.0130841475702219	-1.98250041114465	0.242093545800966	0.808842361144807	0.998591218466416	Exon	Hippocampus
e536260	ENSG00000147996.16	ENSG00000147996	CBWD5	0.0346287549471696	-3.4341092798279	0.242092515338895	0.808843158987187	0.998591218466416	Exon	Hippocampus
e1054177	ENSG00000079435.9	ENSG00000079435	LIPE	0.0279553039435934	-3.06921465556051	0.242087471932071	0.808847063882656	0.998591218466416	Exon	Hippocampus
e962888	ENSG00000167447.12	ENSG00000167447	SMG8	0.0125055170907497	-2.05431714072376	0.242086265101296	0.808847998281122	0.998591218466416	Exon	Hippocampus
e518232	ENSG00000123908.11	ENSG00000123908	AGO2	0.0092308469916554	-0.473238282192339	0.242086246783806	0.808848012463589	0.998591218466416	Exon	Hippocampus
e589778	ENSG00000225484.6	ENSG00000225484	NUTM2B-AS1	-0.01268968677035	-1.44626207376166	-0.242075772930737	0.808856121940375	0.998591218466416	Exon	Hippocampus
e83991	ENSG00000116147.16	ENSG00000116147	TNR	0.0110483012213878	6.60276441010348	0.242073040825535	0.808858237301272	0.998591218466416	Exon	Hippocampus
e179036	ENSG00000155755.18	ENSG00000155755	TMEM237	0.0100395722165943	-0.984652331626064	0.242067800482399	0.808862294695427	0.998591218466416	Exon	Hippocampus
e609210	ENSG00000023191.16	ENSG00000023191	RNH1	-0.012811224504065	-0.82796316866969	-0.24205982939156	0.808868466411362	0.998591218466416	Exon	Hippocampus
e971276	ENSG00000196169.14	ENSG00000196169	KIF19	-0.0335382293178046	-3.20124174922368	-0.242058277488633	0.808869667992837	0.998591218466416	Exon	Hippocampus
e543483	ENSG00000148120.15	ENSG00000148120	C9orf3	0.0108590109178766	0.853653049551507	0.242054235472283	0.808872797579863	0.998591218466416	Exon	Hippocampus
e66905	ENSG00000143390.17	ENSG00000143390	RFX5	-0.0084194608050228	-0.454480080548616	-0.242039536048791	0.808884178837551	0.998591218466416	Exon	Hippocampus
e685440	ENSG00000139182.13	ENSG00000139182	CLSTN3	-0.0155661341778042	1.12625371978001	-0.242039028606832	0.808884571733119	0.998591218466416	Exon	Hippocampus
e136031	ENSG00000239779.6	ENSG00000239779	WBP1	-0.0099760664726324	-0.0004293141958431	-0.242031169830855	0.80889065653028	0.998591218466416	Exon	Hippocampus
e1132645	ENSG00000133466.13	ENSG00000133466	C1QTNF6	-0.0168997220651903	-1.45439915633443	-0.242022199835051	0.808897601723347	0.998591218466416	Exon	Hippocampus
e6467	ENSG00000215788.9	ENSG00000215788	TNFRSF25	0.0204058939210926	-2.10738363489798	0.242011853919009	0.808905612268093	0.998591218466416	Exon	Hippocampus
e803694	ENSG00000197102.10	ENSG00000197102	DYNC1H1	-0.0075153928154966	3.32217396409319	-0.242010011075218	0.808907039131062	0.998591218466416	Exon	Hippocampus
e112483	ENSG00000151779.12	ENSG00000151779	NBAS	0.0062256992011115	1.37983838787829	0.242008857892231	0.808907932009072	0.998591218466416	Exon	Hippocampus
e411536	ENSG00000196569.11	ENSG00000196569	LAMA2	-0.0199024512951136	-0.943793467726167	-0.242006741414236	0.808909570740681	0.998591218466416	Exon	Hippocampus
e610722	ENSG00000214063.10	ENSG00000214063	TSPAN4	-0.023817322721446	-2.05101456358309	-0.242004542184726	0.808911273545439	0.998591218466416	Exon	Hippocampus
e761927	ENSG00000088387.18	ENSG00000088387	DOCK9	0.0126235804567722	-0.686400291608508	0.24199698980196	0.808917121160916	0.998591218466416	Exon	Hippocampus
e736445	ENSG00000089169.14	ENSG00000089169	RPH3A	0.0190521781824628	-1.97648123480236	0.241992481660763	0.808920611703652	0.998591218466416	Exon	Hippocampus
e98133	ENSG00000092978.10	ENSG00000092978	GPATCH2	-0.0098339155831525	-1.15543959556957	-0.241989100777645	0.808923229440716	0.998591218466416	Exon	Hippocampus
e838296	ENSG00000103855.17	ENSG00000103855	CD276	0.0175644013753033	-2.30819101435469	0.241987060344496	0.808924809300418	0.998591218466416	Exon	Hippocampus
e970767	ENSG00000166685.11	ENSG00000166685	COG1	0.0225411452006459	-2.61365426648024	0.241982644580165	0.80892822832622	0.998591218466416	Exon	Hippocampus
e543464	ENSG00000148120.15	ENSG00000148120	C9orf3	-0.0094026338025645	1.23380515027002	-0.24197767140237	0.808932078948962	0.998591218466416	Exon	Hippocampus
e116536	ENSG00000138073.13	ENSG00000138073	PREB	-0.0110114142517118	-1.04099461094048	-0.241963888164826	0.808942751032465	0.998591218466416	Exon	Hippocampus
e830829	ENSG00000171914.15	ENSG00000171914	TLN2	-0.0098020579103165	0.145417780645267	-0.241960356185647	0.808945485778622	0.998591218466416	Exon	Hippocampus
e258525	ENSG00000214216.10	ENSG00000214216	IQCJ	-0.0211601567370584	0.425321697897683	-0.241953891160497	0.808950491534099	0.998591218466416	Exon	Hippocampus
e283315	ENSG00000053900.10	ENSG00000053900	ANAPC4	-0.0079080594609936	1.16887884571465	-0.241952360983687	0.808951676324288	0.998591218466416	Exon	Hippocampus
e1075751	ENSG00000105136.19	ENSG00000105136	ZNF419	0.0154198250162871	-2.51277640131118	0.241943619314324	0.808958444860406	0.998591218466416	Exon	Hippocampus
e325524	ENSG00000152582.13	ENSG00000152582	SPEF2	-0.0216560404700969	-1.8459124758124	-0.241941022039988	0.808960455891549	0.998591218466416	Exon	Hippocampus
e498721	ENSG00000023287.12	ENSG00000023287	RB1CC1	-0.0106848957115558	-0.387657367465674	-0.241923886949655	0.808973723370567	0.998591218466416	Exon	Hippocampus
e433902	ENSG00000122574.10	ENSG00000122574	WIPF3	0.0238543894044152	4.31555442253785	0.241897119899683	0.808994448861807	0.998591218466416	Exon	Hippocampus
e558897	ENSG00000126883.16	ENSG00000126883	NUP214	-0.0086857015307903	1.7109705127488	-0.241894374762623	0.808996574404882	0.998591218466416	Exon	Hippocampus
e138429	ENSG00000168883.19	ENSG00000168883	USP39	-0.0100791464429692	-1.13265509613333	-0.241891694990652	0.808998649337527	0.998591218466416	Exon	Hippocampus
e27440	ENSG00000127603.23	ENSG00000127603	MACF1	-0.0059144520583673	4.17053344858175	-0.241872802921625	0.809013277400556	0.998591218466416	Exon	Hippocampus
e15468	ENSG00000090686.15	ENSG00000090686	USP48	-0.0114531637045196	-1.51146263494215	-0.241866549864784	0.809018119135377	0.998591218466416	Exon	Hippocampus
e405195	ENSG00000123552.17	ENSG00000123552	USP45	-0.0137225286827912	-1.4920917396744	-0.241866515489031	0.809018145752504	0.998591218466416	Exon	Hippocampus
e886946	ENSG00000177200.15	ENSG00000177200	CHD9	-0.0058680109459855	1.34558023691313	-0.241864562274599	0.809019658125741	0.998591218466416	Exon	Hippocampus
e313851	ENSG00000171503.11	ENSG00000171503	ETFDH	0.012074981420111	-0.335664930702435	0.24186265174116	0.809021137451794	0.998591218466416	Exon	Hippocampus
e340940	ENSG00000185261.14	ENSG00000185261	KIAA0825	0.0113666796325469	-1.56186082686162	0.241861038397138	0.809022386664613	0.998591218466416	Exon	Hippocampus
e420372	ENSG00000049618.22	ENSG00000049618	ARID1B	0.0119578456925831	-0.472822391980264	0.241859458201807	0.809023610210864	0.998591218466416	Exon	Hippocampus
e673657	ENSG00000109971.13	ENSG00000109971	HSPA8	-0.0338060882435886	-1.39669298563111	-0.2418533789517	0.80902831738246	0.998591218466416	Exon	Hippocampus
e797348	ENSG00000165533.18	ENSG00000165533	TTC8	-0.0106410905010993	0.807004959345257	-0.241850990339604	0.809030166889942	0.998591218466416	Exon	Hippocampus
e1076535	ENSG00000198131.13	ENSG00000198131	ZNF544	0.0093810321690369	-0.972045633701049	0.241847488457958	0.809032878406367	0.998591218466416	Exon	Hippocampus
e1141344	ENSG00000185386.14	ENSG00000185386	MAPK11	0.0151260389088917	-0.438581765472758	0.241846221806446	0.809033859178623	0.998591218466416	Exon	Hippocampus
e606272	ENSG00000203780.10	ENSG00000203780	FANK1	-0.0239549888310044	-2.6473800456887	-0.241843841873334	0.809035701969145	0.998591218466416	Exon	Hippocampus
e338774	ENSG00000131732.11	ENSG00000131732	ZCCHC9	0.0098273540055257	-1.47489886887862	0.241843100611515	0.809036275930978	0.998591218466416	Exon	Hippocampus
e262712	ENSG00000136522.13	ENSG00000136522	MRPL47	-0.0091496509837742	0.666001418069311	-0.241841910102983	0.809037197746458	0.998591218466416	Exon	Hippocampus
e260440	ENSG00000085274.15	ENSG00000085274	MYNN	-0.0085711409051717	1.56858234930193	-0.241839082463316	0.809039387200137	0.998591218466416	Exon	Hippocampus
e423429	ENSG00000130396.20	ENSG00000130396	MLLT4	-0.0078187287615429	3.1180084424783	-0.241837726777311	0.809040436914233	0.998591218466416	Exon	Hippocampus
e1031080	ENSG00000167461.11	ENSG00000167461	RAB8A	-0.0077514784630165	0.0564484688253819	-0.241837331661347	0.809040742854461	0.998591218466416	Exon	Hippocampus
e980258	ENSG00000173821.19	ENSG00000173821	RNF213	0.0137992716922039	-0.888868419113366	0.241835938267998	0.809041821765994	0.998591218466416	Exon	Hippocampus
e954262	ENSG00000141279.15	ENSG00000141279	NPEPPS	0.0087338599503061	0.0657907628846857	0.241831912354328	0.809044939053407	0.998591218466416	Exon	Hippocampus
e38390	ENSG00000162385.10	ENSG00000162385	MAGOH	0.0116404786626085	-0.949517739981592	0.241824197561117	0.809050912669326	0.998591218466416	Exon	Hippocampus
e643663	ENSG00000014216.15	ENSG00000014216	CAPN1	0.0095798110177399	-0.418350576912846	0.241823028398021	0.809051817961097	0.998591218466416	Exon	Hippocampus
e538321	ENSG00000198963.10	ENSG00000198963	RORB	0.0210199010169376	-1.32525387957335	0.241820672790109	0.809053641926782	0.998591218466416	Exon	Hippocampus
e866709	ENSG00000183454.15	ENSG00000183454	GRIN2A	-0.0186021908911403	1.93432915713152	-0.241818499796042	0.809055324494059	0.998591218466416	Exon	Hippocampus
e239721	ENSG00000144824.19	ENSG00000144824	PHLDB2	0.0235862180564732	-1.47816652357455	0.241816581155331	0.809056810114166	0.998591218466416	Exon	Hippocampus
e303226	ENSG00000138795.9	ENSG00000138795	LEF1	0.0182886763176453	-1.27339411124343	0.241815525904735	0.809057627204129	0.998591218466416	Exon	Hippocampus
e486548	ENSG00000104763.18	ENSG00000104763	ASAH1	-0.0143368872779565	0.364281764930004	-0.241808675549969	0.809062931500103	0.998591218466416	Exon	Hippocampus
e725492	ENSG00000102189.16	ENSG00000102189	EEA1	0.0093464603291911	0.169493904242005	0.241802870874149	0.809067426123646	0.998591218466416	Exon	Hippocampus
e527788	ENSG00000147862.15	ENSG00000147862	NFIB	-0.0114349114542504	-1.17204667324222	-0.241802471536824	0.809067735335108	0.998591218466416	Exon	Hippocampus
e1038850	ENSG00000213096.10	ENSG00000213096	ZNF254	-0.0108657625455709	-1.28635890029739	-0.24180111186593	0.809068788144067	0.998591218466416	Exon	Hippocampus
e173056	ENSG00000077232.16	ENSG00000077232	DNAJC10	-0.008267706064395	-0.0494068980492079	-0.241800523605487	0.809069243641065	0.998591218466416	Exon	Hippocampus
e336808	ENSG00000152359.14	ENSG00000152359	POC5	-0.0169358741811821	-2.36996801132147	-0.24179204796573	0.809075806436093	0.998591218466416	Exon	Hippocampus
e688525	ENSG00000231887.6	ENSG00000231887	PRH1	-0.0181314379819144	-3.06095689584964	-0.241786761760233	0.809079899618675	0.998591218466416	Exon	Hippocampus
e364259	ENSG00000145934.16	ENSG00000145934	TENM2	-0.0167870506248231	0.0508978071925067	-0.241783985984715	0.80908204894244	0.998591218466416	Exon	Hippocampus
e507292	ENSG00000183808.11	ENSG00000183808	RBM12B	-0.0113522033020079	-1.40099374068097	-0.241782759999136	0.809082998241547	0.998591218466416	Exon	Hippocampus
e325200	ENSG00000113456.18	ENSG00000113456	RAD1	-0.0164025022808811	-2.56894675149142	-0.241770196368615	0.80909272646622	0.998591218466416	Exon	Hippocampus
e25601	ENSG00000126067.11	ENSG00000126067	PSMB2	0.0081962447377025	0.873790944256742	0.241764966877402	0.809096775755561	0.998591218466416	Exon	Hippocampus
e619382	ENSG00000170242.17	ENSG00000170242	USP47	0.0095680897873834	-0.170511990575479	0.241757203446689	0.809102787129414	0.998591218466416	Exon	Hippocampus
e157364	ENSG00000168280.16	ENSG00000168280	KIF5C	0.0084302887230332	2.96361587838903	0.24175339913427	0.809105732885885	0.998591218466416	Exon	Hippocampus
e865430	ENSG00000103184.11	ENSG00000103184	SEC14L5	-0.012724190248148	-0.501672711841487	-0.24175070161338	0.809107821632813	0.998591218466416	Exon	Hippocampus
e452882	ENSG00000127980.15	ENSG00000127980	PEX1	0.0092138158607414	-1.04730044040506	0.241747397332944	0.809110380208228	0.998591218466416	Exon	Hippocampus
e715903	ENSG00000155980.11	ENSG00000155980	KIF5A	0.0126099838189516	2.67995175780117	0.241740906925766	0.809115405876076	0.998591218466416	Exon	Hippocampus
e116082	ENSG00000157851.16	ENSG00000157851	DPYSL5	0.0155487229045119	-0.406851873847816	0.241739805514477	0.809116258724325	0.998591218466416	Exon	Hippocampus
e741241	ENSG00000188735.12	ENSG00000188735	TMEM120B	-0.0182084346086884	-2.86444917387493	-0.241739301274387	0.809116649169171	0.998591218466416	Exon	Hippocampus
e762836	ENSG00000102452.15	ENSG00000102452	NALCN	0.0108127835276435	-0.135776686451395	0.241735703202747	0.809119435241231	0.998591218466416	Exon	Hippocampus
e445291	ENSG00000106077.18	ENSG00000106077	ABHD11	0.0199807400414339	-2.68021220570857	0.241730880786775	0.809123169355906	0.998591218466416	Exon	Hippocampus
e746086	ENSG00000061936.9	ENSG00000061936	SFSWAP	-0.0127328361705757	-1.37152831282244	-0.241720950215136	0.80913085885424	0.998591218466416	Exon	Hippocampus
e1051547	ENSG00000086544.2	ENSG00000086544	ITPKC	0.0130634480236209	-0.995198779451564	0.241715419642903	0.809135141327312	0.998591218466416	Exon	Hippocampus
e312425	ENSG00000171566.11	ENSG00000171566	PLRG1	-0.0092607204106216	-0.366471060458803	-0.241709831627424	0.809139468286088	0.998591218466416	Exon	Hippocampus
e419314	ENSG00000131018.22	ENSG00000131018	SYNE1	0.011893888286249	1.47209942404815	0.24170968856205	0.809139579065739	0.998591218466416	Exon	Hippocampus
e1138684	ENSG00000138964.16	ENSG00000138964	PARVG	0.023885566298668	-2.79578596160961	0.241706771848479	0.809141837562135	0.998591218466416	Exon	Hippocampus
e546483	ENSG00000106692.13	ENSG00000106692	FKTN	0.0104716647336388	-0.968560528339804	0.241705685723564	0.809142678580747	0.998591218466416	Exon	Hippocampus
e1147021	ENSG00000173681.16	ENSG00000173681	CXorf23	0.0110228046247723	-0.981992942625046	0.241701239648969	0.809146121309973	0.998591218466416	Exon	Hippocampus
e650775	ENSG00000149716.12	ENSG00000149716	ORAOV1	-0.0151131146396137	-2.59133149111849	-0.241700362433208	0.809146800564947	0.998591218466416	Exon	Hippocampus
e505900	ENSG00000253553.5	ENSG00000253553		0.0277896566100241	-1.84169230641405	0.241687633686812	0.809156656838562	0.998591218466416	Exon	Hippocampus
e418535	ENSG00000131018.22	ENSG00000131018	SYNE1	-0.0150623062056078	2.33191246121718	-0.241687538122568	0.809156730837114	0.998591218466416	Exon	Hippocampus
e1044004	ENSG00000011600.11	ENSG00000011600	TYROBP	0.0278287771628398	-2.59443908359432	0.241687235701735	0.809156965011569	0.998591218466416	Exon	Hippocampus
e428585	ENSG00000219545.10	ENSG00000219545	UMAD1	0.0088572596060359	-0.699100986716955	0.241687154195389	0.809157028124632	0.998591218466416	Exon	Hippocampus
e1135303	ENSG00000100324.13	ENSG00000100324	TAB1	-0.0173259058960057	-2.54399285965167	-0.241681130582108	0.809161692411325	0.998591218466416	Exon	Hippocampus
e653312	ENSG00000186642.15	ENSG00000186642	PDE2A	-0.0190948462593553	-0.0933532045991361	-0.24167702371815	0.809164872498347	0.998591218466416	Exon	Hippocampus
e447293	ENSG00000223705.9	ENSG00000223705	NSUN5P1	-0.0141616996975037	-2.18805261408778	-0.241669566047032	0.809170647239512	0.998591218466416	Exon	Hippocampus
e883046	ENSG00000103507.13	ENSG00000103507	BCKDK	-0.0130361035271998	-1.07722313946789	-0.241667668700462	0.809172116424408	0.998591218466416	Exon	Hippocampus
e317032	ENSG00000129187.14	ENSG00000129187	DCTD	-0.0156764127027954	-2.6350525733917	-0.241667496598974	0.809172249688923	0.998591218466416	Exon	Hippocampus
e339759	ENSG00000164180.13	ENSG00000164180	TMEM161B	0.0122108742740379	-1.36853375191442	0.241664353252613	0.80917468369865	0.998591218466416	Exon	Hippocampus
e1093589	ENSG00000204070.9	ENSG00000204070	SYS1	-0.0214979956677562	-3.03226356750909	-0.24165797639989	0.809179621538033	0.998591218466416	Exon	Hippocampus
e882766	ENSG00000099365.9	ENSG00000099365	STX1B	0.015638107402084	1.7465098535781	0.241649571045814	0.809186130134752	0.998591218466416	Exon	Hippocampus
e581882	ENSG00000072401.14	ENSG00000072401	UBE2D1	-0.010314915529164	0.615206227366749	-0.241643079674482	0.809191156668317	0.998591218466416	Exon	Hippocampus
e492014	ENSG00000197892.12	ENSG00000197892	KIF13B	0.0144336737304703	-0.434382638914237	0.241640039241991	0.809193511001913	0.998591218466416	Exon	Hippocampus
e1059412	ENSG00000181027.10	ENSG00000181027	FKRP	-0.0069335005947183	1.70079384336343	-0.241638925462926	0.809194373447898	0.998591218466416	Exon	Hippocampus
e1065524	ENSG00000039650.10	ENSG00000039650	PNKP	-0.0167455082098727	-2.20139397623887	-0.241630741130071	0.809200710928259	0.998591218466416	Exon	Hippocampus
e1106426	ENSG00000156304.14	ENSG00000156304	SCAF4	-0.0096745441087349	-0.910459325864668	-0.241630519323018	0.809200882683159	0.998591218466416	Exon	Hippocampus
e762843	ENSG00000102452.15	ENSG00000102452	NALCN	-0.012000045688989	-0.967441158548101	-0.241625191379043	0.809205008345933	0.998591218466416	Exon	Hippocampus
e388094	ENSG00000124493.13	ENSG00000124493	GRM4	0.0291681384932278	-1.67594517659688	0.24162493557163	0.809205206429066	0.998591218466416	Exon	Hippocampus
e684952	ENSG00000215021.8	ENSG00000215021	PHB2	0.0083751681344528	0.665074319720488	0.241624019194416	0.809205916021071	0.998591218466416	Exon	Hippocampus
e137493	ENSG00000115423.18	ENSG00000115423	DNAH6	0.0182879415743525	-1.19862623781721	0.241623674915587	0.809206182611662	0.998591218466416	Exon	Hippocampus
e849993	ENSG00000196547.14	ENSG00000196547	MAN2A2	0.0106614086339696	0.617117347300883	0.241619490373595	0.809209422892609	0.998591218466416	Exon	Hippocampus
e992064	ENSG00000101782.14	ENSG00000101782	RIOK3	0.0088184141206791	2.29909060589346	0.24161892942808	0.809209857258452	0.998591218466416	Exon	Hippocampus
e267000	ENSG00000182580.2	ENSG00000182580	EPHB3	0.0193496124121584	-3.00158601841608	0.241616891867553	0.809211435035529	0.998591218466416	Exon	Hippocampus
e261860	ENSG00000169760.17	ENSG00000169760	NLGN1	0.0171147493141778	-2.56781799015488	0.241616719625818	0.809211568410282	0.998591218466416	Exon	Hippocampus
e579159	ENSG00000170324.20	ENSG00000170324	FRMPD2	0.0280468799482403	-3.2771241110984	0.241613432101484	0.809214114093723	0.998591218466416	Exon	Hippocampus
e655791	ENSG00000149273.14	ENSG00000149273	RPS3	0.011791541062595	0.900414315167401	0.241605834251785	0.809219997470908	0.998591218466416	Exon	Hippocampus
e905852	ENSG00000103168.16	ENSG00000103168	TAF1C	-0.0118968677560321	-1.09353037330944	-0.241602987312253	0.809222201994681	0.998591218466416	Exon	Hippocampus
e421948	ENSG00000085511.19	ENSG00000085511	MAP3K4	0.0087915962286847	-0.640011057876929	0.241601297460571	0.809223510529762	0.998591218466416	Exon	Hippocampus
e592339	ENSG00000198060.9	ENSG00000198060	MARCH5	0.0103870101627889	-0.345234982967196	0.241599529243769	0.809224879747374	0.998591218466416	Exon	Hippocampus
e895571	ENSG00000159714.10	ENSG00000159714	ZDHHC1	-0.0207965458819109	-3.088746989594	-0.241596372432229	0.809227324223941	0.998591218466416	Exon	Hippocampus
e689359	ENSG00000273079.5	ENSG00000273079	GRIN2B	-0.0210094242759318	0.0299681370188311	-0.241594173044384	0.80922902732071	0.998591218466416	Exon	Hippocampus
e987920	ENSG00000101680.13	ENSG00000101680	LAMA1	0.0173602873513697	-2.11414515000489	0.241593808767368	0.809229309398837	0.998591218466416	Exon	Hippocampus
e357860	ENSG00000156475.18	ENSG00000156475	PPP2R2B	-0.0147658560054713	-1.84596520175079	-0.241591085661397	0.809231418038369	0.998591218466416	Exon	Hippocampus
e421949	ENSG00000085511.19	ENSG00000085511	MAP3K4	0.0092084840177829	-0.797154359559232	0.241589490949026	0.809232652905958	0.998591218466416	Exon	Hippocampus
e734908	ENSG00000122986.13	ENSG00000122986	HVCN1	0.0411858070622264	-1.79831282625128	0.241589151283783	0.809232915926241	0.998591218466416	Exon	Hippocampus
e25998	ENSG00000116871.15	ENSG00000116871	MAP7D1	0.0205486870176858	-1.46341483613026	0.241586609754691	0.809234883963732	0.998591218466416	Exon	Hippocampus
e284142	ENSG00000047365.11	ENSG00000047365	ARAP2	0.0174659778277928	-1.97955248895382	0.241579426139142	0.80924044661553	0.998591218466416	Exon	Hippocampus
e247859	ENSG00000163913.11	ENSG00000163913	IFT122	-0.0117941744674678	-1.25882805700429	-0.241579417680299	0.809240453165663	0.998591218466416	Exon	Hippocampus
e400361	ENSG00000156508.17	ENSG00000156508	EEF1A1	-0.0127304364415416	6.59280265657705	-0.241577552704706	0.809241897316057	0.998591218466416	Exon	Hippocampus
e370695	ENSG00000161021.11	ENSG00000161021	MAML1	0.0061332333416469	2.28908960758848	0.241573473381321	0.809245056156706	0.998591218466416	Exon	Hippocampus
e1069057	ENSG00000105568.17	ENSG00000105568	PPP2R1A	-0.010287383132452	3.07509750424656	-0.241571839404711	0.809246321434013	0.998591218466416	Exon	Hippocampus
e274981	ENSG00000127419.16	ENSG00000127419	TMEM175	-0.0152507558780418	-2.3418218634286	-0.241568022760465	0.809249276871999	0.998591218466416	Exon	Hippocampus
e274989	ENSG00000127419.16	ENSG00000127419	TMEM175	-0.0152507558780418	-2.3418218634286	-0.241568022760465	0.809249276871999	0.998591218466416	Exon	Hippocampus
e660766	ENSG00000165323.15	ENSG00000165323	FAT3	0.0120628370194101	-0.28767038899533	0.241567307465725	0.809249830764443	0.998591218466416	Exon	Hippocampus
e741120	ENSG00000089094.17	ENSG00000089094	KDM2B	0.0133263340718441	-2.18568617633516	0.241565081908203	0.809251554137848	0.998591218466416	Exon	Hippocampus
e251677	ENSG00000114098.17	ENSG00000114098	ARMC8	-0.0075700292118361	0.134143894534028	-0.241552435795524	0.809261346746354	0.998591218466416	Exon	Hippocampus
e429965	ENSG00000106524.8	ENSG00000106524	ANKMY2	0.0094187832030848	-0.0085007253420034	0.241542164379459	0.809269300513492	0.998591218466416	Exon	Hippocampus
e1171909	ENSG00000203930.10	ENSG00000203930	LINC00632	-0.0129391528290947	1.2744283844073	-0.241534665319267	0.809275107493414	0.998591218466416	Exon	Hippocampus
e385986	ENSG00000204287.13	ENSG00000204287	HLA-DRA	0.0254326986919464	1.9850633418352	0.241534431553463	0.80927528851271	0.998591218466416	Exon	Hippocampus
e819447	ENSG00000103994.16	ENSG00000103994	ZNF106	0.012396759748595	0.296033146432509	0.241528350438803	0.809279997498889	0.998591218466416	Exon	Hippocampus
e249647	ENSG00000138246.15	ENSG00000138246	DNAJC13	-0.0104070851560992	-0.997096568586743	-0.241512084093708	0.80929259357802	0.998591218466416	Exon	Hippocampus
e661455	ENSG00000256745.1	ENSG00000256745		-0.0092320727636723	0.0168930780306156	-0.241510649331138	0.809293704609508	0.998591218466416	Exon	Hippocampus
e978472	ENSG00000087157.18	ENSG00000087157	PGS1	0.0070641869791968	0.540411803141251	0.241504762707065	0.809298263015643	0.998591218466416	Exon	Hippocampus
e320470	ENSG00000113504.20	ENSG00000113504	SLC12A7	-0.0201246864140855	-2.8699303762112	-0.241500773053473	0.809301352474546	0.998591218466416	Exon	Hippocampus
e858169	ENSG00000138834.12	ENSG00000138834	MAPK8IP3	0.0112194514184713	1.39883437881648	0.241497391022925	0.809303971412124	0.998591218466416	Exon	Hippocampus
e513870	ENSG00000172172.7	ENSG00000172172	MRPL13	0.0132517273867693	-1.34323023487509	0.241495882208972	0.809305139790659	0.998591218466416	Exon	Hippocampus
e1015607	ENSG00000088247.16	ENSG00000088247	KHSRP	0.0146683249732048	-1.59095001804757	0.241493363367702	0.809307090303843	0.998591218466416	Exon	Hippocampus
e311014	ENSG00000170390.15	ENSG00000170390	DCLK2	-0.0105861404187357	1.55461035759593	-0.241476168265496	0.809320405693743	0.998591218466416	Exon	Hippocampus
e546955	ENSG00000095203.14	ENSG00000095203	EPB41L4B	0.0208156965495997	-0.987284064151608	0.241457639086446	0.809334754216219	0.998591218466416	Exon	Hippocampus
e716065	ENSG00000240771.6	ENSG00000240771	ARHGEF25	0.0171379400025506	2.0565556475645	0.241457607444749	0.809334778718795	0.998591218466416	Exon	Hippocampus
e682885	ENSG00000010292.12	ENSG00000010292	NCAPD2	0.013923281824778	-1.66565788531788	0.241454409488459	0.809337255140908	0.998591218466416	Exon	Hippocampus
e537243	ENSG00000135063.17	ENSG00000135063	FAM189A2	0.0170047682630356	-0.878859616720595	0.241453070351713	0.809338292137468	0.998591218466416	Exon	Hippocampus
e597061	ENSG00000166136.15	ENSG00000166136	NDUFB8	-0.0047452574179702	2.88563135813371	-0.241448385045524	0.809341920332988	0.998591218466416	Exon	Hippocampus
e1009138	ENSG00000071655.17	ENSG00000071655	MBD3	-0.0129823229970454	-0.0587932723688407	-0.241447004321138	0.80934298953562	0.998591218466416	Exon	Hippocampus
e908901	ENSG00000197912.13	ENSG00000197912	SPG7	0.0083534292298354	0.39301183847522	0.241444121551328	0.809345221890382	0.998591218466416	Exon	Hippocampus
e975849	ENSG00000182473.21	ENSG00000182473	EXOC7	-0.0067772824424175	4.42899000235082	-0.241442233900756	0.809346683647114	0.998591218466416	Exon	Hippocampus
e38858	ENSG00000116209.11	ENSG00000116209	TMEM59	0.0170595329670904	1.83737948668931	0.241442144610446	0.809346752791661	0.998591218466416	Exon	Hippocampus
e393909	ENSG00000124571.17	ENSG00000124571	XPO5	-0.0141710558184237	-2.44387609319429	-0.241441446055275	0.809347293738212	0.998591218466416	Exon	Hippocampus
e736145	ENSG00000173064.11	ENSG00000173064	HECTD4	0.0090376805950179	0.555333745631378	0.241440391632509	0.809348110261377	0.998591218466416	Exon	Hippocampus
e165182	ENSG00000138399.17	ENSG00000138399	FASTKD1	-0.0108739725675389	-0.705890320658441	-0.241439806509093	0.809348563368929	0.998591218466416	Exon	Hippocampus
e528449	ENSG00000044459.14	ENSG00000044459	CNTLN	0.0165418027400461	-2.43927247167968	0.24143947247459	0.809348822038414	0.998591218466416	Exon	Hippocampus
e980473	ENSG00000173818.16	ENSG00000173818	ENDOV	0.009618236233784	-1.44872120541741	0.24143042286079	0.809355829882157	0.998591218466416	Exon	Hippocampus
e156120	ENSG00000121964.14	ENSG00000121964	GTDC1	0.0092556245936413	0.0394346460329084	0.241422337365347	0.809362091144505	0.998591218466416	Exon	Hippocampus
e260233	ENSG00000085276.17	ENSG00000085276	MECOM	-0.0152470327671602	-0.776330194819786	-0.241406706348836	0.809374195557491	0.998591218466416	Exon	Hippocampus
e288404	ENSG00000163071.10	ENSG00000163071	SPATA18	-0.0400595449114943	-2.86898675536721	-0.241405560928897	0.809375082554451	0.998591218466416	Exon	Hippocampus
e809662	ENSG00000224078.12	ENSG00000224078	SNHG14	0.0193278556293882	-0.94213899408984	0.241404349006265	0.809376021050421	0.998591218466416	Exon	Hippocampus
e664314	ENSG00000110675.12	ENSG00000110675	ELMOD1	0.016607057170201	1.30324805570263	0.241388023012208	0.809388663699177	0.998591218466416	Exon	Hippocampus
e345360	ENSG00000177879.14	ENSG00000177879	AP3S1	-0.0100309915153686	1.00985659631767	-0.241383507006711	0.809392160847042	0.998591218466416	Exon	Hippocampus
e690165	ENSG00000023697.12	ENSG00000023697	DERA	0.0135962148498698	-0.0719141662784831	0.241382752720058	0.809392744959184	0.998591218466416	Exon	Hippocampus
e942346	ENSG00000125691.12	ENSG00000125691	RPL23	-0.0102137601806099	4.10620179124703	-0.241382007274751	0.809393322224778	0.998591218466416	Exon	Hippocampus
e977749	ENSG00000078687.17	ENSG00000078687	TNRC6C	-0.0108685751428872	-0.631505918713918	-0.241381175509181	0.809393966336068	0.998591218466416	Exon	Hippocampus
e964957	ENSG00000011028.13	ENSG00000011028	MRC2	-0.0219452750436223	-2.22365796107786	-0.241374989666838	0.809398756597192	0.998591218466416	Exon	Hippocampus
e260865	ENSG00000136603.13	ENSG00000136603	SKIL	-0.008022844338411	1.1775440846747	-0.241365114732805	0.809406403672867	0.998591218466416	Exon	Hippocampus
e725810	ENSG00000136040.8	ENSG00000136040	PLXNC1	0.0152258690351948	-1.63374177625152	0.241361282425816	0.809409371387897	0.998591218466416	Exon	Hippocampus
e1016046	ENSG00000125730.16	ENSG00000125730	C3	-0.0236889813350721	1.1453171916967	-0.241360984780632	0.809409601882618	0.998591218466416	Exon	Hippocampus
e1056123	ENSG00000073008.14	ENSG00000073008	PVR	-0.010204061860807	-0.517995254542829	-0.241359923601613	0.809410423653689	0.998591218466416	Exon	Hippocampus
e114608	ENSG00000138031.14	ENSG00000138031	ADCY3	-0.0105425234280367	-0.222887633264598	-0.241359649751148	0.809410635721985	0.998591218466416	Exon	Hippocampus
e609515	ENSG00000185507.19	ENSG00000185507	IRF7	0.0265430856911196	-2.92381197970559	0.241359534770423	0.80941072476243	0.998591218466416	Exon	Hippocampus
e901120	ENSG00000167377.17	ENSG00000167377	ZNF23	0.0157406346434654	-2.68418213461238	0.241359038396337	0.809411109151843	0.998591218466416	Exon	Hippocampus
e885460	ENSG00000102893.15	ENSG00000102893	PHKB	-0.0076048578393386	0.882379526630532	-0.241356997413226	0.809412689678629	0.998591218466416	Exon	Hippocampus
e1022844	ENSG00000127616.17	ENSG00000127616	SMARCA4	-0.0075897698817996	0.192832732907574	-0.241346383714892	0.809420908884419	0.998591218466416	Exon	Hippocampus
e126251	ENSG00000115239.21	ENSG00000115239	ASB3	0.0073971232083048	0.574714093538804	0.241344090520818	0.809422684727565	0.998591218466416	Exon	Hippocampus
e104245	ENSG00000059588.9	ENSG00000059588	TARBP1	0.0119118981787265	-0.251977728989781	0.241343330728707	0.809423273108691	0.998591218466416	Exon	Hippocampus
e956365	ENSG00000198740.8	ENSG00000198740	ZNF652	-0.0097167921956829	3.07519440078496	-0.241341791408042	0.809424465155127	0.998591218466416	Exon	Hippocampus
e475760	ENSG00000198420.9	ENSG00000198420	TCAF1	-0.0095666824493161	3.28763050514035	-0.241336900247009	0.809428252862097	0.998591218466416	Exon	Hippocampus
e227064	ENSG00000114841.17	ENSG00000114841	DNAH1	-0.0169086932637705	-2.31911382011987	-0.241335673642619	0.8094292027432	0.998591218466416	Exon	Hippocampus
e819441	ENSG00000103994.16	ENSG00000103994	ZNF106	-0.009348197108852	1.35493290052036	-0.241334773931792	0.809429899478463	0.998591218466416	Exon	Hippocampus
e732817	ENSG00000189046.10	ENSG00000189046	ALKBH2	-0.0148383337868138	-2.22133408305393	-0.241332349902185	0.809431776645587	0.998591218466416	Exon	Hippocampus
e883222	ENSG00000089280.18	ENSG00000089280	FUS	-0.0098857888525987	-0.849876695717294	-0.241331290268423	0.809432597225704	0.998591218466416	Exon	Hippocampus
e743208	ENSG00000051825.14	ENSG00000051825	MPHOSPH9	-0.0074414581914122	0.398929724625009	-0.241324859841958	0.809437576950845	0.998591218466416	Exon	Hippocampus
e1122919	ENSG00000273000.5	ENSG00000273000		-0.0137057683530239	-1.64644661177442	-0.241315319405386	0.809444965083483	0.998591218466416	Exon	Hippocampus
e5058	ENSG00000116213.15	ENSG00000116213	WRAP73	0.0154373428508816	-2.57770338415255	0.241312585472855	0.809447082249296	0.998591218466416	Exon	Hippocampus
e614103	ENSG00000110713.15	ENSG00000110713	NUP98	0.0087053549993746	0.290520789888593	0.241311197136463	0.80944815738183	0.998591218466416	Exon	Hippocampus
e567723	ENSG00000057608.16	ENSG00000057608	GDI2	0.0072439033950901	2.64310021929967	0.241310086017464	0.809449017836511	0.998591218466416	Exon	Hippocampus
e1020388	ENSG00000080573.6	ENSG00000080573	COL5A3	-0.017409404144809	-1.1321008790143	-0.241308116137558	0.809450543319397	0.998591218466416	Exon	Hippocampus
e940635	ENSG00000278311.4	ENSG00000278311	GGNBP2	-0.0080593334531525	-0.292446515368192	-0.241306540807475	0.809451763261844	0.998591218466416	Exon	Hippocampus
e829600	ENSG00000157470.11	ENSG00000157470	FAM81A	0.0168678788126868	-1.38556525929279	0.241304518743175	0.809453329157887	0.998591218466416	Exon	Hippocampus
e148899	ENSG00000125630.15	ENSG00000125630	POLR1B	0.013008134875485	-1.87695573601895	0.241300334035712	0.809456569817333	0.998591218466416	Exon	Hippocampus
e960232	ENSG00000011258.15	ENSG00000011258	MBTD1	0.014473761644135	-2.55543609899372	0.24129809330864	0.8094583050495	0.998591218466416	Exon	Hippocampus
e814529	ENSG00000021776.10	ENSG00000021776	AQR	0.0079973808028193	-0.518587013298067	0.241294643113386	0.809460976902748	0.998591218466416	Exon	Hippocampus
e64260	ENSG00000215861.5	ENSG00000215861		-0.0120535595958904	1.83520811809079	-0.241293559067783	0.80946181639505	0.998591218466416	Exon	Hippocampus
e255276	ENSG00000047457.13	ENSG00000047457	CP	-0.0547329619494001	-0.367342102974227	-0.241292586916756	0.809462569235616	0.998591218466416	Exon	Hippocampus
e381973	ENSG00000198563.13	ENSG00000198563	DDX39B	0.0120773377284473	-1.33405112897512	0.241289753528743	0.809464763432156	0.998591218466416	Exon	Hippocampus
e883043	ENSG00000103507.13	ENSG00000103507	BCKDK	0.0130966211698368	-0.89786998757202	0.241282076210091	0.809470708811806	0.998591218466416	Exon	Hippocampus
e373115	ENSG00000137266.14	ENSG00000137266	SLC22A23	0.0112053376495014	-0.781029379214561	0.241281299671358	0.809471310170497	0.998591218466416	Exon	Hippocampus
e903455	ENSG00000205084.10	ENSG00000205084	TMEM231	0.0222271820086083	-2.21356824104382	0.241277195824289	0.80947448822905	0.998591218466416	Exon	Hippocampus
e1099220	ENSG00000101160.13	ENSG00000101160	CTSZ	0.0176706104690358	0.229991921717592	0.241275180315524	0.809476049059534	0.998591218466416	Exon	Hippocampus
e1064098	ENSG00000104870.12	ENSG00000104870	FCGRT	0.0222627704920956	-1.27634729499631	0.241272769545137	0.809477915985638	0.998591218466416	Exon	Hippocampus
e637076	ENSG00000124920.13	ENSG00000124920	MYRF	0.0214928259819116	0.0535136844039781	0.241268493304138	0.809481227554606	0.998591218466416	Exon	Hippocampus
e109266	ENSG00000186487.17	ENSG00000186487	MYT1L	-0.0161105036922752	0.81078599780574	-0.241266889597332	0.809482469484018	0.998591218466416	Exon	Hippocampus
e177532	ENSG00000155729.12	ENSG00000155729	KCTD18	0.018734209815081	-3.00687365930134	0.241263499985138	0.809485094441152	0.998591218466416	Exon	Hippocampus
e144613	ENSG00000144218.18	ENSG00000144218	AFF3	-0.0159006131270103	-1.07019737260976	-0.241258766647473	0.809488759999323	0.998591218466416	Exon	Hippocampus
e803666	ENSG00000078304.19	ENSG00000078304	PPP2R5C	-0.0075040969428928	0.72643972112596	-0.241257516480165	0.809489728145827	0.998591218466416	Exon	Hippocampus
e487022	ENSG00000175445.14	ENSG00000175445	LPL	0.0262745709837348	-0.889560473130535	0.241255094591495	0.809491603690062	0.998591218466416	Exon	Hippocampus
e113399	ENSG00000055917.15	ENSG00000055917	PUM2	-0.0059266121418055	1.68515332349803	-0.241251660684931	0.809494262956899	0.998591218466416	Exon	Hippocampus
e723183	ENSG00000058272.16	ENSG00000058272	PPP1R12A	-0.0090811153879901	0.628676723435005	-0.241245176432387	0.809499284461739	0.998591218466416	Exon	Hippocampus
e894312	ENSG00000125149.11	ENSG00000125149	C16orf70	0.0090316799032354	-0.0148699948159446	0.241242885416864	0.809501058661259	0.998591218466416	Exon	Hippocampus
e1058001	ENSG00000011478.11	ENSG00000011478	QPCTL	-0.0137489842480702	-2.03809043521349	-0.241239600521563	0.809503602539088	0.998591218466416	Exon	Hippocampus
e746149	ENSG00000198598.6	ENSG00000198598	MMP17	0.0229084808162373	-1.53445257138493	0.241233742697046	0.809508138941323	0.998591218466416	Exon	Hippocampus
e644279	ENSG00000168056.15	ENSG00000168056	LTBP3	-0.0091379513141341	0.112754682364186	-0.241231673923212	0.809509741037667	0.998591218466416	Exon	Hippocampus
e408663	ENSG00000112769.18	ENSG00000112769	LAMA4	-0.0207426740981732	-2.73744936393799	-0.241225451208836	0.809514560026472	0.998591218466416	Exon	Hippocampus
e393237	ENSG00000112659.13	ENSG00000112659	CUL9	0.0102638443552345	-0.823809933867173	0.241222518913047	0.809516830854823	0.998591218466416	Exon	Hippocampus
e367919	ENSG00000165671.18	ENSG00000165671	NSD1	-0.006467920245985	0.146598183210686	-0.241222441867149	0.809516890520725	0.998591218466416	Exon	Hippocampus
e256219	ENSG00000144893.12	ENSG00000144893	MED12L	0.0170239502449622	-2.50502079358735	0.241217792107881	0.809520491390421	0.998591218466416	Exon	Hippocampus
e726692	ENSG00000111142.13	ENSG00000111142	METAP2	0.0135170004568901	-2.2078329906581	0.2412133098993	0.809523962509235	0.998591218466416	Exon	Hippocampus
e347811	ENSG00000164902.13	ENSG00000164902	PHAX	-0.0062294339331249	2.3906270105229	-0.241208292617947	0.809527848004384	0.998591218466416	Exon	Hippocampus
e439437	ENSG00000122515.14	ENSG00000122515	ZMIZ2	-0.0138563717191356	-0.147485586433401	-0.241206519802395	0.809529220913615	0.998591218466416	Exon	Hippocampus
e898100	ENSG00000132600.16	ENSG00000132600	PRMT7	0.0117565647836125	-0.519923348636237	0.241198395193272	0.809535512805741	0.998591218466416	Exon	Hippocampus
e715737	ENSG00000175203.15	ENSG00000175203	DCTN2	0.0081174548128757	1.12962676748793	0.241194932940165	0.809538194061325	0.998591218466416	Exon	Hippocampus
e524340	ENSG00000107099.15	ENSG00000107099	DOCK8	0.0253824691994865	-2.33743507649644	0.241189777569101	0.809542186514051	0.998591218466416	Exon	Hippocampus
e730516	ENSG00000139372.14	ENSG00000139372	TDG	0.0168018089800793	-2.47483038474204	0.241185156905808	0.809545764879475	0.998591218466416	Exon	Hippocampus
e1176882	ENSG00000071859.14	ENSG00000071859	FAM50A	-0.0088063830105094	0.203877047068351	-0.241184966104102	0.809545912641513	0.998591218466416	Exon	Hippocampus
e975852	ENSG00000182473.21	ENSG00000182473	EXOC7	-0.0067702731271912	4.42896933626284	-0.241184796418267	0.809546044050851	0.998591218466416	Exon	Hippocampus
e1132427	ENSG00000128309.16	ENSG00000128309	MPST	0.0113798936008196	0.162951753367671	0.24118462839317	0.809546174174074	0.998591218466416	Exon	Hippocampus
e1027017	ENSG00000141837.19	ENSG00000141837	CACNA1A	-0.0161426414773154	-0.252400838348473	-0.241177297873621	0.809551851133697	0.998591218466416	Exon	Hippocampus
e338287	ENSG00000164300.15	ENSG00000164300	SERINC5	0.0118754346126503	0.445870916985876	0.241173829400133	0.809554537220205	0.998591218466416	Exon	Hippocampus
e454060	ENSG00000105852.10	ENSG00000105852	PON3	0.0211416147137436	-2.69639785978243	0.241171542793319	0.8095563080361	0.998591218466416	Exon	Hippocampus
e1135389	ENSG00000128272.14	ENSG00000128272	ATF4	-0.0089802294697334	2.91135629198974	-0.241167469856207	0.809559462241396	0.998591218466416	Exon	Hippocampus
e957033	ENSG00000005884.17	ENSG00000005884	ITGA3	-0.0150115747228336	-2.25756414733332	-0.241165493412679	0.809560992859973	0.998591218466416	Exon	Hippocampus
e643774	ENSG00000014138.8	ENSG00000014138	POLA2	-0.0123454161704003	-1.82844723985603	-0.241165197060497	0.809561222364268	0.998591218466416	Exon	Hippocampus
e831922	ENSG00000028528.14	ENSG00000028528	SNX1	0.0075584371161004	1.72798989155596	0.241160098278001	0.809565171021707	0.998591218466416	Exon	Hippocampus
e1033391	ENSG00000130313.6	ENSG00000130313	PGLS	-0.0100908162699152	-0.694642551751603	-0.241155586272565	0.809568665264605	0.998591218466416	Exon	Hippocampus
e464254	ENSG00000091129.19	ENSG00000091129	NRCAM	0.0112347588821914	2.98597736471817	0.241150802615439	0.809572369887519	0.998591218466416	Exon	Hippocampus
e1057299	ENSG00000012061.15	ENSG00000012061	ERCC1	-0.0090668901225433	0.135002234142082	-0.24114584716872	0.809576207554515	0.998591218466416	Exon	Hippocampus
e203183	ENSG00000163703.17	ENSG00000163703	CRELD1	0.0106212058284371	0.519709992336821	0.241143406733454	0.809578097512531	0.998591218466416	Exon	Hippocampus
e400067	ENSG00000185760.15	ENSG00000185760	KCNQ5	0.0227287838569148	-1.02948140887101	0.241142191203959	0.809579038861297	0.998591218466416	Exon	Hippocampus
e962080	ENSG00000108389.9	ENSG00000108389	MTMR4	-0.0089034619043845	0.500918505654492	-0.241135399002337	0.809584298986071	0.998591218466416	Exon	Hippocampus
e1063278	ENSG00000104894.11	ENSG00000104894	CD37	0.0217694422228639	-1.8869617838226	0.241122897596676	0.80959398054599	0.998591218466416	Exon	Hippocampus
e276761	ENSG00000063978.15	ENSG00000063978	RNF4	-0.0063140004315704	0.440021616273632	-0.241115224413498	0.809599922962857	0.998591218466416	Exon	Hippocampus
e454643	ENSG00000070669.16	ENSG00000070669	ASNS	0.0190565230525901	-2.94005080832138	0.241106843462849	0.809606413515471	0.998591218466416	Exon	Hippocampus
e658811	ENSG00000150672.16	ENSG00000150672	DLG2	0.0123232812571918	1.30157751079392	0.241105757663125	0.809607254404362	0.998591218466416	Exon	Hippocampus
e564496	ENSG00000176884.14	ENSG00000176884	GRIN1	0.0182330844892171	2.43492761305265	0.241103833299817	0.809608744712641	0.998591218466416	Exon	Hippocampus
e367499	ENSG00000048140.17	ENSG00000048140	TSPAN17	-0.0088308073329789	1.6523249176959	-0.24110091578011	0.809611004164533	0.998591218466416	Exon	Hippocampus
e722893	ENSG00000067715.13	ENSG00000067715	SYT1	-0.0169995421816535	-0.165301311370859	-0.241100382896353	0.80961141685265	0.998591218466416	Exon	Hippocampus
e1073874	ENSG00000160469.16	ENSG00000160469	BRSK1	-0.0120630735378926	1.47210114509246	-0.241099718966609	0.809611931028494	0.998591218466416	Exon	Hippocampus
e77815	ENSG00000158769.17	ENSG00000158769	F11R	0.0190789999764443	-2.23214596159796	0.241092933140283	0.809617186269961	0.998591218466416	Exon	Hippocampus
e314012	ENSG00000109756.8	ENSG00000109756	RAPGEF2	-0.0091625757413691	-0.389947682484062	-0.241084529850662	0.809623694157876	0.998591218466416	Exon	Hippocampus
e892613	ENSG00000125166.12	ENSG00000125166	GOT2	0.0101067951553508	1.23728360338456	0.24108352422881	0.80962447295785	0.998591218466416	Exon	Hippocampus
e1031169	ENSG00000105058.11	ENSG00000105058	FAM32A	-0.0087100106430335	-0.106555184807894	-0.241083354522324	0.809624604386404	0.998591218466416	Exon	Hippocampus
e644455	ENSG00000168056.15	ENSG00000168056	LTBP3	-0.0134159104563918	-1.3094900164929	-0.241083345261554	0.809624611558373	0.998591218466416	Exon	Hippocampus
e590405	ENSG00000165678.20	ENSG00000165678	GHITM	-0.0072344697722532	3.31511357317243	-0.241077796455712	0.809628908813298	0.998591218466416	Exon	Hippocampus
e419311	ENSG00000131018.22	ENSG00000131018	SYNE1	0.0118583117122828	1.47319481255764	0.24107541990279	0.809630749328864	0.998591218466416	Exon	Hippocampus
e607857	ENSG00000127884.4	ENSG00000127884	ECHS1	0.0078002808348191	1.44226422500023	0.241075285089607	0.809630853734634	0.998591218466416	Exon	Hippocampus
e534554	ENSG00000283162.1	ENSG00000283162		-0.0168656887787864	-1.8113305253962	-0.241069415623039	0.809635399333263	0.998591218466416	Exon	Hippocampus
e786071	ENSG00000140015.19	ENSG00000140015	KCNH5	0.0268828755270085	-2.02935780409528	0.241064716542809	0.809639038532785	0.998591218466416	Exon	Hippocampus
e878689	ENSG00000168488.18	ENSG00000168488	ATXN2L	0.0187858106146659	-2.36948037877633	0.241063627477513	0.809639881959261	0.998591218466416	Exon	Hippocampus
e1136452	ENSG00000100395.14	ENSG00000100395	L3MBTL2	0.0113082732624508	-1.40377817859408	0.241059914961169	0.809642757118725	0.998591218466416	Exon	Hippocampus
e124340	ENSG00000143919.14	ENSG00000143919	CAMKMT	-0.0145300926802631	-2.36774696299019	-0.241054672892092	0.809646816845183	0.998591218466416	Exon	Hippocampus
e370777	ENSG00000161013.16	ENSG00000161013	MGAT4B	0.0121277108533746	-1.05311757036876	0.241052574980046	0.809648441577033	0.998591218466416	Exon	Hippocampus
e975169	ENSG00000141569.10	ENSG00000141569	TRIM65	0.008337329738939	1.47732466806156	0.241049397010424	0.809650902763033	0.998591218466416	Exon	Hippocampus
e933229	ENSG00000004142.11	ENSG00000004142	POLDIP2	-0.0057621528663512	0.868903179511345	-0.241041279676337	0.809657189259966	0.998591218466416	Exon	Hippocampus
e1157658	ENSG00000126970.15	ENSG00000126970	ZC4H2	-0.0081032434569705	-0.54985979553363	-0.24104057309452	0.809657736475235	0.998591218466416	Exon	Hippocampus
e334855	ENSG00000145734.18	ENSG00000145734	BDP1	0.0075643225053418	0.864258906889808	0.241036950297752	0.809660542166946	0.998591218466416	Exon	Hippocampus
e841207	ENSG00000169375.15	ENSG00000169375	SIN3A	-0.0068494223130484	1.28216502960589	-0.241036277656246	0.809661063097541	0.998591218466416	Exon	Hippocampus
e1104129	ENSG00000155307.17	ENSG00000155307	SAMSN1	-0.0269290194158113	-1.30990363546201	-0.241034657610086	0.809662317750781	0.998591218466416	Exon	Hippocampus
e1104155	ENSG00000155307.17	ENSG00000155307	SAMSN1	-0.0269290194158113	-1.30990363546201	-0.241034657610086	0.809662317750781	0.998591218466416	Exon	Hippocampus
e875932	ENSG00000090905.18	ENSG00000090905	TNRC6A	-0.0079252001494165	0.544033643709277	-0.241027028964331	0.809668225802071	0.998591218466416	Exon	Hippocampus
e505354	ENSG00000104267.9	ENSG00000104267	CA2	0.0347404826940435	-0.141711800622537	0.241020845169794	0.809673014887504	0.998591218466416	Exon	Hippocampus
e657683	ENSG00000159063.12	ENSG00000159063	ALG8	0.0096839521291794	-1.06745072810631	0.241015569196508	0.80967710090971	0.998591218466416	Exon	Hippocampus
e66582	ENSG00000143398.19	ENSG00000143398	PIP5K1A	0.0073035898816711	-0.0498263770741875	0.241012109797446	0.809679780073446	0.998591218466416	Exon	Hippocampus
e1048280	ENSG00000068903.19	ENSG00000068903	SIRT2	-0.0138087892231161	-1.75246262015457	-0.241003020366803	0.809686819478108	0.998591218466416	Exon	Hippocampus
e302167	ENSG00000168769.13	ENSG00000168769	TET2	0.0060007892302846	3.2540065567602	0.24100219707573	0.809687457085257	0.998591218466416	Exon	Hippocampus
e651923	ENSG00000137496.17	ENSG00000137496	IL18BP	0.0139830914437908	-1.33239597628609	0.241000991495991	0.809688390760447	0.998591218466416	Exon	Hippocampus
e53893	ENSG00000121940.15	ENSG00000121940	CLCC1	0.0091670820891115	-0.276276964013698	0.241000803349628	0.809688536472601	0.998591218466416	Exon	Hippocampus
e954282	ENSG00000141279.15	ENSG00000141279	NPEPPS	-0.0061662042531855	2.11083348781376	-0.240995171445638	0.809692898169665	0.998591218466416	Exon	Hippocampus
e717141	ENSG00000139263.11	ENSG00000139263	LRIG3	0.0196168597604099	-2.12563096922817	0.24098681237124	0.809699371968214	0.998591218466416	Exon	Hippocampus
e486934	ENSG00000104613.11	ENSG00000104613	INTS10	0.0088278465350765	-0.390214677357765	0.240985243422323	0.809700587063442	0.998591218466416	Exon	Hippocampus
e256404	ENSG00000152601.17	ENSG00000152601	MBNL1	0.0108344119138736	-0.215002814844507	0.240982964113533	0.809702352307988	0.998591218466416	Exon	Hippocampus
e523869	ENSG00000196150.13	ENSG00000196150	ZNF250	-0.0157207219357347	-2.86544535415146	-0.240979747255103	0.809704843653433	0.998591218466416	Exon	Hippocampus
e821834	ENSG00000140264.19	ENSG00000140264	SERF2	0.0092100515417537	0.653143358999913	0.240979001969522	0.80970542085158	0.998591218466416	Exon	Hippocampus
e1048495	ENSG00000104835.14	ENSG00000104835	SARS2	0.0133850468906665	-2.15573125737513	0.240975607062696	0.809708050091914	0.998591218466416	Exon	Hippocampus
e933008	ENSG00000266202.1	ENSG00000266202		-0.0125768641651196	0.255267206471296	-0.240968728593241	0.80971337724011	0.998591218466416	Exon	Hippocampus
e345335	ENSG00000145782.12	ENSG00000145782	ATG12	0.0068979294669929	0.618837084370756	0.24096324984612	0.809717620355762	0.998591218466416	Exon	Hippocampus
e994441	ENSG00000141431.10	ENSG00000141431	ASXL3	-0.0173032798331606	-1.67411543362463	-0.24095488997686	0.809724094819835	0.998591218466416	Exon	Hippocampus
e1118509	ENSG00000070371.15	ENSG00000070371	CLTCL1	-0.0178508897631889	-2.89209689712679	-0.240952752471078	0.809725750255046	0.998591218466416	Exon	Hippocampus
e45297	ENSG00000117054.13	ENSG00000117054	ACADM	-0.0198684956762721	-2.60895672969701	-0.240951204168211	0.809726949370504	0.998591218466416	Exon	Hippocampus
e654248	ENSG00000021300.13	ENSG00000021300	PLEKHB1	0.0106676385842548	3.41012487549833	0.240949024802418	0.809728637226572	0.998591218466416	Exon	Hippocampus
e1027714	ENSG00000141837.19	ENSG00000141837	CACNA1A	-0.0141375827920004	0.338857608091989	-0.240948433082069	0.809729095497102	0.998591218466416	Exon	Hippocampus
e51735	ENSG00000117620.13	ENSG00000117620	SLC35A3	-0.013088422381413	-1.3077439339435	-0.240942391538698	0.809733774503834	0.998591218466416	Exon	Hippocampus
e408241	ENSG00000056972.18	ENSG00000056972	TRAF3IP2	-0.0137791011893258	0.130454197525611	-0.240941990977275	0.809734084727718	0.998591218466416	Exon	Hippocampus
e1053239	ENSG00000105404.10	ENSG00000105404	RABAC1	-0.0099221748832207	0.105278441564796	-0.240939316312847	0.809736156183054	0.998591218466416	Exon	Hippocampus
e58989	ENSG00000163399.15	ENSG00000163399	ATP1A1	-0.0103377223130607	3.52089591832918	-0.240938592058067	0.809736717099043	0.998591218466416	Exon	Hippocampus
e111837	ENSG00000134318.13	ENSG00000134318	ROCK2	0.0099247134720539	1.97172506297211	0.240935127537515	0.809739400279066	0.998591218466416	Exon	Hippocampus
e555842	ENSG00000136811.16	ENSG00000136811	ODF2	0.013207910845129	-1.0177615162991	0.240931983195163	0.80974183549144	0.998591218466416	Exon	Hippocampus
e619234	ENSG00000110321.15	ENSG00000110321	EIF4G2	0.007156466811619	2.59560786469194	0.240925497171696	0.809746858755832	0.998591218466416	Exon	Hippocampus
e230639	ENSG00000157500.10	ENSG00000157500	APPL1	-0.0082856050302062	0.668135063337615	-0.240907184648386	0.809761041393658	0.998591218466416	Exon	Hippocampus
e298016	ENSG00000255723.1	ENSG00000255723		0.0138567447124088	-0.719849097456236	0.240903242121866	0.809764094800067	0.998591218466416	Exon	Hippocampus
e834315	ENSG00000166949.15	ENSG00000166949	SMAD3	0.0139192927593088	-1.09900326287473	0.240899088169908	0.809767311954312	0.998591218466416	Exon	Hippocampus
e716096	ENSG00000240771.6	ENSG00000240771	ARHGEF25	0.0170971188028218	2.05646181214558	0.240887970798303	0.809775922156253	0.998591218466416	Exon	Hippocampus
e923951	ENSG00000007237.18	ENSG00000007237	GAS7	0.0097607615619154	2.15079980286504	0.240886048994868	0.809777410560375	0.998591218466416	Exon	Hippocampus
e909425	ENSG00000075399.13	ENSG00000075399	VPS9D1	-0.0101102338710373	-0.557180963780469	-0.240855646255321	0.809800957057718	0.998591218466416	Exon	Hippocampus
e806363	ENSG00000142208.15	ENSG00000142208	AKT1	-0.0069329164658012	0.841575743395998	-0.240851799080008	0.809803936653612	0.998591218466416	Exon	Hippocampus
e491650	ENSG00000104290.10	ENSG00000104290	FZD3	-0.0171551976962558	-2.25911734878784	-0.240850620990383	0.809804849071906	0.998591218466416	Exon	Hippocampus
e373986	ENSG00000124784.8	ENSG00000124784	RIOK1	0.0116383622287755	-1.54607567142467	0.240849236557246	0.80980592130146	0.998591218466416	Exon	Hippocampus
e487878	ENSG00000168453.14	ENSG00000168453	HR	0.0265788433586349	-3.12878081855349	0.24084409314473	0.809809904825911	0.998591218466416	Exon	Hippocampus
e626299	ENSG00000135387.20	ENSG00000135387	CAPRIN1	0.0051721470124182	2.47809849594872	0.240842112338473	0.809811438942982	0.998591218466416	Exon	Hippocampus
e253134	ENSG00000177311.11	ENSG00000177311	ZBTB38	0.0107546395331391	-1.46068048034161	0.240834661297683	0.809817209715287	0.998591218466416	Exon	Hippocampus
e752333	ENSG00000133083.14	ENSG00000133083	DCLK1	-0.0192672145392407	-1.92322614980944	-0.240833181376633	0.8098183559037	0.998591218466416	Exon	Hippocampus
e984623	ENSG00000178927.17	ENSG00000178927	C17orf62	0.0207320654577816	-3.16897951897069	0.240831591632701	0.809819587149617	0.998591218466416	Exon	Hippocampus
e818409	ENSG00000168970.22	ENSG00000168970	JMJD7-PLA2G4B	0.0116692013259513	-1.25238713856678	0.240823694851667	0.809825703160089	0.998591218466416	Exon	Hippocampus
e334058	ENSG00000197822.10	ENSG00000197822	OCLN	-0.0269180785248654	-2.31209421876017	-0.240823030000946	0.809826218083595	0.998591218466416	Exon	Hippocampus
e443771	ENSG00000198874.12	ENSG00000198874	TYW1	-0.0133200665359526	-2.01942281196692	-0.240822346049652	0.809826747800484	0.998591218466416	Exon	Hippocampus
e1036188	ENSG00000064607.16	ENSG00000064607	SUGP2	0.0098608306454624	-0.487629261308957	0.240822018766185	0.809827001279939	0.998591218466416	Exon	Hippocampus
e7033	ENSG00000007923.15	ENSG00000007923	DNAJC11	-0.00702206866771	0.520523879536851	-0.240815251044904	0.809832242851672	0.998591218466416	Exon	Hippocampus
e801963	ENSG00000090061.17	ENSG00000090061	CCNK	0.0139374892409218	-2.31680983031356	0.240814852891457	0.809832551220112	0.998591218466416	Exon	Hippocampus
e897207	ENSG00000124067.16	ENSG00000124067	SLC12A4	0.0210800700155103	-0.323542232760453	0.240810920323628	0.809835596981621	0.998591218466416	Exon	Hippocampus
e1099141	ENSG00000101158.13	ENSG00000101158	NELFCD	-0.0064271414247155	0.611147194812624	-0.240809116378325	0.809836994132595	0.998591218466416	Exon	Hippocampus
e1014912	ENSG00000031823.14	ENSG00000031823	RANBP3	0.0078400461610448	-0.667247937517508	0.240805522494242	0.809839777588341	0.998591218466416	Exon	Hippocampus
e51207	ENSG00000188641.12	ENSG00000188641	DPYD	0.0099793114945278	0.346563574126623	0.240805194983237	0.809840031245053	0.998591218466416	Exon	Hippocampus
e812212	ENSG00000169918.9	ENSG00000169918	OTUD7A	-0.0102995432237914	0.240061280078348	-0.240801553459573	0.809842851600241	0.998591218466416	Exon	Hippocampus
e747177	ENSG00000090615.13	ENSG00000090615	GOLGA3	-0.0087890007997776	0.477700478546837	-0.240801121464638	0.809843186179903	0.998591218466416	Exon	Hippocampus
e159300	ENSG00000162980.16	ENSG00000162980	ARL5A	0.0098524110867698	-0.67761394650602	0.24079769064455	0.809845843348001	0.998591218466416	Exon	Hippocampus
e760205	ENSG00000136160.14	ENSG00000136160	EDNRB	0.0196314135232697	-2.71444404332256	0.240797639109533	0.809845883261857	0.998591218466416	Exon	Hippocampus
e318858	ENSG00000154556.17	ENSG00000154556	SORBS2	0.0129574621950994	-0.422355208475977	0.240795967297956	0.809847178079732	0.998591218466416	Exon	Hippocampus
e614308	ENSG00000148985.19	ENSG00000148985	PGAP2	0.0127852368130456	-1.60789472926841	0.240791560514471	0.809850591135544	0.998591218466416	Exon	Hippocampus
e926524	ENSG00000141027.20	ENSG00000141027	NCOR1	0.0067706451629403	1.17833237366503	0.24079106883685	0.809850971940309	0.998591218466416	Exon	Hippocampus
e399477	ENSG00000119900.7	ENSG00000119900	OGFRL1	-0.0124881745894687	2.19018760174154	-0.240789011336911	0.809852565476379	0.998591218466416	Exon	Hippocampus
e894818	ENSG00000205250.8	ENSG00000205250	E2F4	0.0100972236180918	-0.141964121079846	0.24078524800758	0.809855480181323	0.998591218466416	Exon	Hippocampus
e253263	ENSG00000114125.13	ENSG00000114125	RNF7	-0.0081736079077888	1.42578188401225	-0.240782118097865	0.809857904303718	0.998591218466416	Exon	Hippocampus
e1025847	ENSG00000095066.11	ENSG00000095066	HOOK2	0.014758382125961	-2.27482036347459	0.240780883794351	0.809858860275181	0.998591218466416	Exon	Hippocampus
e144062	ENSG00000135951.14	ENSG00000135951	TSGA10	0.0223513519644797	-2.4402262711317	0.240780085273952	0.809859478731575	0.998591218466416	Exon	Hippocampus
e751705	ENSG00000133116.7	ENSG00000133116	KL	-0.034513915096766	1.08491589578355	-0.240776011458571	0.809862633915408	0.998591218466416	Exon	Hippocampus
e971461	ENSG00000172794.19	ENSG00000172794	RAB37	-0.0232848647792401	-3.23603894665446	-0.240770886166245	0.809866603476109	0.998591218466416	Exon	Hippocampus
e805477	ENSG00000270108.1	ENSG00000270108		0.0102418989094394	-0.0705619424272871	0.240769260278248	0.809867862734303	0.998591218466416	Exon	Hippocampus
e530924	ENSG00000260947.1	ENSG00000260947		0.0110309081538475	1.41046635101447	0.240767917321484	0.809868902861248	0.998591218466416	Exon	Hippocampus
e1117450	ENSG00000099968.17	ENSG00000099968	BCL2L13	0.0066060047145283	0.145764221380395	0.240764468196532	0.809871574227869	0.998591218466416	Exon	Hippocampus
e1113221	ENSG00000160200.17	ENSG00000160200	CBS	0.0392773266386437	-2.51444335244943	0.240763958218948	0.809871969208557	0.998591218466416	Exon	Hippocampus
e771808	ENSG00000213983.11	ENSG00000213983	AP1G2	0.0144055649480614	-0.676360069653373	0.24076232363908	0.809873235200765	0.998591218466416	Exon	Hippocampus
e447410	ENSG00000127957.16	ENSG00000127957	PMS2P3	0.0138417226355775	-1.78015379749784	0.240752174969039	0.809881095419604	0.998591218466416	Exon	Hippocampus
e968994	ENSG00000196704.11	ENSG00000196704	AMZ2	0.0049915562717782	2.55822485511965	0.240751837729964	0.809881356614053	0.998591218466416	Exon	Hippocampus
e188071	ENSG00000054356.13	ENSG00000054356	PTPRN	-0.0172092705490497	1.66727172315368	-0.240748027170772	0.809884307925104	0.998591218466416	Exon	Hippocampus
e979378	ENSG00000167280.16	ENSG00000167280	ENGASE	0.0179291641091203	-1.9955212719769	0.240744683474807	0.809886897648784	0.998591218466416	Exon	Hippocampus
e531352	ENSG00000122735.15	ENSG00000122735	DNAI1	-0.0372984147570577	-2.7040473908994	-0.240744387567898	0.809887126831542	0.998591218466416	Exon	Hippocampus
e1127880	ENSG00000239282.7	ENSG00000239282	GATSL3	-0.0148094974861077	-1.5814102313991	-0.240743039477867	0.809888170940498	0.998591218466416	Exon	Hippocampus
e183178	ENSG00000030419.16	ENSG00000030419	IKZF2	0.0118786788362521	0.128069931635592	0.240741407971735	0.809889434558459	0.998591218466416	Exon	Hippocampus
e1005603	ENSG00000178342.4	ENSG00000178342	KCNG2	0.029168121395159	-2.75877975600862	0.240738939670442	0.809891346283661	0.998591218466416	Exon	Hippocampus
e720556	ENSG00000111596.11	ENSG00000111596	CNOT2	-0.0129107096909791	-1.42984860645974	-0.240737287582747	0.809892625843519	0.998591218466416	Exon	Hippocampus
e720579	ENSG00000111596.11	ENSG00000111596	CNOT2	-0.0129107096909791	-1.42984860645974	-0.240737287582747	0.809892625843519	0.998591218466416	Exon	Hippocampus
e284932	ENSG00000035928.14	ENSG00000035928	RFC1	-0.0071451546394051	0.690328396927713	-0.24073682919003	0.809892980873746	0.998591218466416	Exon	Hippocampus
e505347	ENSG00000104267.9	ENSG00000104267	CA2	0.0346702959479146	-0.138645010985752	0.240734974193436	0.809894417589517	0.998591218466416	Exon	Hippocampus
e897382	ENSG00000167264.17	ENSG00000167264	DUS2	-0.0125141369012526	-2.25442082855685	-0.240723970060363	0.809902940427841	0.998591218466416	Exon	Hippocampus
e1034312	ENSG00000105639.18	ENSG00000105639	JAK3	-0.0142693378146448	-1.38421948872425	-0.240720433987219	0.809905679165404	0.998591218466416	Exon	Hippocampus
e126789	ENSG00000214595.11	ENSG00000214595	EML6	-0.0141833213632322	-1.80363289778266	-0.24072008182475	0.809905951920235	0.998591218466416	Exon	Hippocampus
e922697	ENSG00000178971.13	ENSG00000178971	CTC1	0.0144214185815039	-1.7055741564209	0.240714958024954	0.809909920378536	0.998591218466416	Exon	Hippocampus
e1140912	ENSG00000128159.11	ENSG00000128159	TUBGCP6	0.0105384254621596	-0.823976213145393	0.240713296101912	0.809911207563428	0.998591218466416	Exon	Hippocampus
e868080	ENSG00000048471.13	ENSG00000048471	SNX29	0.010688308340208	-0.724816827664991	0.240706038920552	0.809916828367778	0.998591218466416	Exon	Hippocampus
e527180	ENSG00000107186.16	ENSG00000107186	MPDZ	-0.0074684539197316	0.802259930645641	-0.240705129363414	0.809917532835188	0.998591218466416	Exon	Hippocampus
e1204	ENSG00000160087.20	ENSG00000160087	UBE2J2	0.0111214412921763	-1.49652741640878	0.240703163811579	0.809919055188906	0.998591218466416	Exon	Hippocampus
e2849	ENSG00000197530.12	ENSG00000197530	MIB2	0.0130441473890151	-0.818499866496744	0.240697565845563	0.809923390913867	0.998591218466416	Exon	Hippocampus
e220434	ENSG00000177479.19	ENSG00000177479	ARIH2	0.0087208074453677	0.0026097495450377	0.240683273165686	0.809934460877038	0.998591218466416	Exon	Hippocampus
e1036470	ENSG00000064545.14	ENSG00000064545	TMEM161A	0.0166604632190982	-2.85748527429636	0.240677356042752	0.809939043816923	0.998591218466416	Exon	Hippocampus
e1106782	ENSG00000159082.17	ENSG00000159082	SYNJ1	-0.0120850312881201	1.44707541073886	-0.240674163337541	0.809941516638985	0.998591218466416	Exon	Hippocampus
e264699	ENSG00000114770.16	ENSG00000114770	ABCC5	-0.0084971155030661	1.27272936389845	-0.240671133796841	0.809943863088221	0.998591218466416	Exon	Hippocampus
e638859	ENSG00000162227.7	ENSG00000162227	TAF6L	0.0104264085888585	-0.926201285236101	0.240655220225612	0.809956188544813	0.998591218466416	Exon	Hippocampus
e250647	ENSG00000114019.14	ENSG00000114019	AMOTL2	0.0156513003129842	0.526991638550152	0.240654317317262	0.809956887871198	0.998591218466416	Exon	Hippocampus
e863019	ENSG00000103351.12	ENSG00000103351	CLUAP1	-0.0095878468980474	-0.61021479750636	-0.240650996843796	0.809959459666986	0.998591218466416	Exon	Hippocampus
e748368	ENSG00000121741.16	ENSG00000121741	ZMYM2	0.0067993869721943	2.85145881877039	0.240649993990211	0.8099602364044	0.998591218466416	Exon	Hippocampus
e267757	ENSG00000136527.17	ENSG00000136527	TRA2B	0.0095036217874198	-0.149063199580763	0.240648068580307	0.809961727687333	0.998591218466416	Exon	Hippocampus
e1067688	ENSG00000167755.13	ENSG00000167755	KLK6	-0.0241544492546847	-0.721803779890792	-0.240642031185992	0.809966403819795	0.998591218466416	Exon	Hippocampus
e487166	ENSG00000147416.10	ENSG00000147416	ATP6V1B2	0.0114478034787575	1.87138709622318	0.240639904758477	0.809968050799602	0.998591218466416	Exon	Hippocampus
e768983	ENSG00000100888.12	ENSG00000100888	CHD8	-0.0077388827622946	-0.387934903418766	-0.240639347633731	0.809968482309022	0.998591218466416	Exon	Hippocampus
e169676	ENSG00000180228.12	ENSG00000180228	PRKRA	-0.0137178733051296	-2.20629333342924	-0.240633584725195	0.809972945853737	0.998591218466416	Exon	Hippocampus
e221036	ENSG00000172053.16	ENSG00000172053	QARS	0.0129192187919791	-1.51026852427874	0.240630816627786	0.809975089830029	0.998591218466416	Exon	Hippocampus
e642973	ENSG00000162300.11	ENSG00000162300	ZFPL1	-0.0157267540321916	-2.57965602800077	-0.240629484909364	0.809976121287277	0.998591218466416	Exon	Hippocampus
e235780	ENSG00000175161.13	ENSG00000175161	CADM2	-0.0127070887021143	2.65934374391089	-0.240624847864879	0.809979712824729	0.998591218466416	Exon	Hippocampus
e678769	ENSG00000060237.16	ENSG00000060237	WNK1	0.0197907790880595	-1.86053124785596	0.240623212677049	0.809980979330322	0.998591218466416	Exon	Hippocampus
e431767	ENSG00000122550.17	ENSG00000122550	KLHL7	0.0106338651014207	-1.09465975940544	0.240619395309418	0.809983936006336	0.998591218466416	Exon	Hippocampus
e269046	ENSG00000113916.17	ENSG00000113916	BCL6	-0.0149904808834121	0.03710851096213	-0.240615332128799	0.809987083075536	0.998591218466416	Exon	Hippocampus
e8814	ENSG00000120948.15	ENSG00000120948	TARDBP	0.0075624910652787	1.94790992675566	0.24061180459631	0.809989815269857	0.998591218466416	Exon	Hippocampus
e1117188	ENSG00000093072.15	ENSG00000093072	CECR1	0.0167961802422252	-1.08170321413089	0.24059641214129	0.810001737278878	0.998591218466416	Exon	Hippocampus
e308670	ENSG00000179967.11	ENSG00000179967	PPP1R14BP3	0.0121896312203965	-0.826009153411803	0.240593553162056	0.81000395166581	0.998591218466416	Exon	Hippocampus
e143269	ENSG00000228486.10	ENSG00000228486	LINC01125	0.0180903157984274	-2.28831003981533	0.240592381447164	0.810004859203499	0.998591218466416	Exon	Hippocampus
e361637	ENSG00000037749.11	ENSG00000037749	MFAP3	0.0090568972475465	2.32940015944028	0.240590051651802	0.810006663719261	0.998591218466416	Exon	Hippocampus
e355181	ENSG00000176087.14	ENSG00000176087	SLC35A4	-0.0093184944475095	0.299250540716102	-0.240588078742252	0.810008191814082	0.998591218466416	Exon	Hippocampus
e830086	ENSG00000128915.11	ENSG00000128915	ICE2	0.0093852097852296	-0.333183362930792	0.240585009507595	0.810010569056585	0.998591218466416	Exon	Hippocampus
e946914	ENSG00000173757.9	ENSG00000173757	STAT5B	-0.0080389092046867	-0.377830270323751	-0.240583666321594	0.810011609407327	0.998591218466416	Exon	Hippocampus
e479606	ENSG00000055609.17	ENSG00000055609	KMT2C	0.006171251262868	1.19643505248547	0.240580698397475	0.810013908183266	0.998591218466416	Exon	Hippocampus
e239092	ENSG00000144821.9	ENSG00000144821	MYH15	0.0165454601036442	-2.25799665026326	0.240579416926865	0.810014900734018	0.998591218466416	Exon	Hippocampus
e175935	ENSG00000118997.13	ENSG00000118997	DNAH7	-0.020053453458732	-1.84861454114419	-0.240577423256559	0.810016444912813	0.998591218466416	Exon	Hippocampus
e850029	ENSG00000196547.14	ENSG00000196547	MAN2A2	0.0103985690391153	0.0114580483876255	0.240576838885874	0.810016897531834	0.998591218466416	Exon	Hippocampus
e961902	ENSG00000005379.15	ENSG00000005379	TSPOAP1	0.0127975538030183	0.170750162590313	0.240575942394039	0.810017591901588	0.998591218466416	Exon	Hippocampus
e967448	ENSG00000258890.6	ENSG00000258890	CEP95	0.0108355810716701	-0.464775980282842	0.240571779115448	0.810020816533849	0.998591218466416	Exon	Hippocampus
e624746	ENSG00000066382.16	ENSG00000066382	MPPED2	0.0172582049710807	0.3553344233924	0.240569587163375	0.810022514293111	0.998591218466416	Exon	Hippocampus
e1054934	ENSG00000073050.11	ENSG00000073050	XRCC1	-0.0101927801234285	-1.35522125600142	-0.240563682623047	0.810027087612913	0.998591218466416	Exon	Hippocampus
e77327	ENSG00000235082.2	ENSG00000235082	SUMO1P3	0.0161074163513804	-1.84565080266477	0.240561061175854	0.810029118038316	0.998591218466416	Exon	Hippocampus
e237326	ENSG00000154174.7	ENSG00000154174	TOMM70	0.0081229941894159	1.96048425221391	0.240558497408551	0.810031103789367	0.998591218466416	Exon	Hippocampus
e476595	ENSG00000197362.14	ENSG00000197362	ZNF786	0.0088359440977514	1.40834733910985	0.240557327604671	0.810032009854565	0.998591218466416	Exon	Hippocampus
e149892	ENSG00000115091.11	ENSG00000115091	ACTR3	0.0094690193884781	2.45029023353928	0.240555374865146	0.810033522338854	0.998591218466416	Exon	Hippocampus
e1083301	ENSG00000275142.1	ENSG00000275142		-0.0181831428857117	-2.17870432957081	-0.240552402348286	0.810035824687767	0.998591218466416	Exon	Hippocampus
e858188	ENSG00000138834.12	ENSG00000138834	MAPK8IP3	0.0108646277349305	1.7057803342138	0.240548718940419	0.810038677656246	0.998591218466416	Exon	Hippocampus
e355467	ENSG00000170445.12	ENSG00000170445	HARS	-0.0092435077225917	0.36970311626609	-0.240548070269022	0.810039180082282	0.998591218466416	Exon	Hippocampus
e467830	ENSG00000128513.14	ENSG00000128513	POT1	0.0125173881739226	-1.81475859409549	0.240544740213587	0.810041759365666	0.998591218466416	Exon	Hippocampus
e1018604	ENSG00000233927.4	ENSG00000233927	RPS28	-0.0271993669151441	0.763766522683506	-0.240540008437395	0.810045424350773	0.998591218466416	Exon	Hippocampus
e1024366	ENSG00000130159.13	ENSG00000130159	ECSIT	-0.0086586022552964	0.658884723292972	-0.240539256266844	0.810046006942928	0.998591218466416	Exon	Hippocampus
e899442	ENSG00000196696.12	ENSG00000196696		-0.0163924909728625	-2.44294300883403	-0.240538859612848	0.810046314170509	0.998591218466416	Exon	Hippocampus
e480558	ENSG00000009335.17	ENSG00000009335	UBE3C	0.005625244262148	0.863526566916201	0.240538648627892	0.810046477588508	0.998591218466416	Exon	Hippocampus
e999605	ENSG00000187323.11	ENSG00000187323	DCC	0.020917367375956	0.270942320353103	0.240530775972169	0.810052575345062	0.998591218466416	Exon	Hippocampus
e569475	ENSG00000181192.11	ENSG00000181192	DHTKD1	0.0088105146063854	-0.142178480397077	0.240530320794848	0.810052927902494	0.998591218466416	Exon	Hippocampus
e914728	ENSG00000074755.14	ENSG00000074755	ZZEF1	0.0076631154681119	-0.085514695569596	0.240526419496591	0.810055949653252	0.998591218466416	Exon	Hippocampus
e935815	ENSG00000167549.18	ENSG00000167549	CORO6	0.0184262753756905	-0.796911854006266	0.240521414591079	0.810059826207228	0.998591218466416	Exon	Hippocampus
e518096	ENSG00000167632.14	ENSG00000167632	TRAPPC9	-0.008152680398831	-0.0344912720085318	-0.240520677819955	0.810060396874346	0.998591218466416	Exon	Hippocampus
e1124540	ENSG00000167037.18	ENSG00000167037	SGSM1	-0.0120591475975203	0.271899658133638	-0.240519354594346	0.810061421780871	0.998591218466416	Exon	Hippocampus
e942087	ENSG00000275023.4	ENSG00000275023	MLLT6	0.0139066529996123	-1.13886448882756	0.24051311869743	0.810066251809268	0.998591218466416	Exon	Hippocampus
e279372	ENSG00000184985.16	ENSG00000184985	SORCS2	0.0125087562639731	-1.35297554143604	0.240497647927619	0.810078234761211	0.998591218466416	Exon	Hippocampus
e826376	ENSG00000138594.13	ENSG00000138594	TMOD3	0.0090781503882699	0.20377608110847	0.240496051756206	0.810079471085255	0.998591218466416	Exon	Hippocampus
e1135398	ENSG00000187051.8	ENSG00000187051	RPS19BP1	-0.0070223748999256	1.02779275579329	-0.240494500411716	0.810080672688795	0.998591218466416	Exon	Hippocampus
e242098	ENSG00000176142.12	ENSG00000176142	TMEM39A	-0.0164126038437335	-2.15891353079729	-0.240491936020844	0.810082658954708	0.998591218466416	Exon	Hippocampus
e510801	ENSG00000155096.13	ENSG00000155096	AZIN1	0.0065811048108597	2.56962375381269	0.240481802440266	0.81009050799859	0.998591218466416	Exon	Hippocampus
e1139228	ENSG00000100364.18	ENSG00000100364	KIAA0930	-0.0092862224945693	2.05800436861094	-0.240481477362666	0.810090759790299	0.998591218466416	Exon	Hippocampus
e365628	ENSG00000204764.12	ENSG00000204764	RANBP17	-0.0179779665831519	-1.27617142424183	-0.240476099665139	0.810094925135981	0.998591218466416	Exon	Hippocampus
e993301	ENSG00000141380.13	ENSG00000141380	SS18	0.0155835097261915	-2.33552079024224	0.240475272590102	0.81009556575513	0.998591218466416	Exon	Hippocampus
e248259	ENSG00000172765.16	ENSG00000172765	TMCC1	0.0129986094745222	-1.81600917862778	0.240470189151275	0.810099503185747	0.998591218466416	Exon	Hippocampus
e705046	ENSG00000183283.15	ENSG00000183283	DAZAP2	-0.0108712347649332	0.658877014841472	-0.240469846587119	0.810099768522564	0.998591218466416	Exon	Hippocampus
e387487	ENSG00000112511.17	ENSG00000112511	PHF1	0.0123906432462001	-0.712189972154571	0.240466176191197	0.810102611469281	0.998591218466416	Exon	Hippocampus
e616068	ENSG00000166333.13	ENSG00000166333	ILK	-0.0070692542023172	0.789448187759772	-0.240464748074672	0.810103717633785	0.998591218466416	Exon	Hippocampus
e220449	ENSG00000178467.17	ENSG00000178467	P4HTM	0.008528818843926	0.32601564643631	0.240463502588095	0.810104682340418	0.998591218466416	Exon	Hippocampus
e231877	ENSG00000168291.12	ENSG00000168291	PDHB	0.0104471209607539	0.02464994982238	0.240458299399524	0.810108712535944	0.998591218466416	Exon	Hippocampus
e494644	ENSG00000147526.19	ENSG00000147526	TACC1	-0.0121852692719813	0.174872538139345	-0.240457886263281	0.810109032536063	0.998591218466416	Exon	Hippocampus
e487196	ENSG00000147416.10	ENSG00000147416	ATP6V1B2	0.0147402571752338	1.60797111494061	0.240452763574902	0.810113000384481	0.998591218466416	Exon	Hippocampus
e483265	ENSG00000104626.14	ENSG00000104626	ERI1	0.0129770790220631	-1.68426899066667	0.240443223362434	0.810120389899722	0.998591218466416	Exon	Hippocampus
e874036	ENSG00000185864.16	ENSG00000185864	NPIPB4	-0.0150134120529442	-0.782483521292229	-0.240438909134624	0.810123731555423	0.998591218466416	Exon	Hippocampus
e282130	ENSG00000178177.15	ENSG00000178177	LCORL	-0.0106062154346506	-0.393532998574187	-0.240433337504654	0.810128047157673	0.998591218466416	Exon	Hippocampus
e90849	ENSG00000163431.12	ENSG00000163431	LMOD1	-0.0277422359670908	-0.138331621359641	-0.240431325732761	0.810129605411772	0.998591218466416	Exon	Hippocampus
e1044593	ENSG00000126247.10	ENSG00000126247	CAPNS1	0.0094382910399328	-0.771550857187825	0.240431222900458	0.810129685062402	0.998591218466416	Exon	Hippocampus
e473610	ENSG00000157800.17	ENSG00000157800	SLC37A3	-0.0099583465077991	-1.08069814653885	-0.240421043310913	0.810137569858335	0.998591218466416	Exon	Hippocampus
e594781	ENSG00000155629.14	ENSG00000155629	PIK3AP1	-0.0227887500781594	-0.912489880322088	-0.240410789395452	0.810145512244387	0.998591218466416	Exon	Hippocampus
e669098	ENSG00000177103.13	ENSG00000177103	DSCAML1	0.0143002226839482	-0.760646172742328	0.240407331881955	0.810148190338668	0.998591218466416	Exon	Hippocampus
e986914	ENSG00000177426.20	ENSG00000177426	TGIF1	-0.0213147279788188	-0.739220561871149	-0.240407177057798	0.810148310261228	0.998591218466416	Exon	Hippocampus
e25908	ENSG00000092850.11	ENSG00000092850	TEKT2	0.0268190380262537	-2.70390381720387	0.240406135372781	0.810149117122085	0.998591218466416	Exon	Hippocampus
e273398	ENSG00000161267.11	ENSG00000161267	BDH1	-0.0208608807244305	-2.48472420207875	-0.24040328551573	0.810151324544812	0.998591218466416	Exon	Hippocampus
e273405	ENSG00000161267.11	ENSG00000161267	BDH1	-0.0208608807244305	-2.48472420207875	-0.24040328551573	0.810151324544812	0.998591218466416	Exon	Hippocampus
e961821	ENSG00000005379.15	ENSG00000005379	TSPOAP1	0.0130596833304082	0.678365479725165	0.240400762229548	0.810153279015781	0.998591218466416	Exon	Hippocampus
e1023408	ENSG00000197256.10	ENSG00000197256	KANK2	0.0225233539875365	-2.8630265620724	0.240396034887609	0.810156940693445	0.998591218466416	Exon	Hippocampus
e1000677	ENSG00000196628.14	ENSG00000196628	TCF4	0.0095554027118712	1.86591211285712	0.240393076539162	0.810159232156301	0.998591218466416	Exon	Hippocampus
e617143	ENSG00000130413.15	ENSG00000130413	STK33	0.0253881730721849	-1.80438732740412	0.240390257150449	0.810161415985937	0.998591218466416	Exon	Hippocampus
e186209	ENSG00000074582.12	ENSG00000074582	BCS1L	0.0120212852285282	-1.10461649483323	0.240389054679397	0.810162347391095	0.998591218466416	Exon	Hippocampus
e509281	ENSG00000132549.18	ENSG00000132549	VPS13B	-0.0090279062359907	-0.361424137251084	-0.240386701729907	0.810164169929966	0.998591218466416	Exon	Hippocampus
e973087	ENSG00000125454.11	ENSG00000125454	SLC25A19	0.015487259106373	-2.50446235946258	0.240384887622582	0.81016557509518	0.998591218466416	Exon	Hippocampus
e676415	ENSG00000134909.18	ENSG00000134909	ARHGAP32	0.0117357323329701	0.869743329010397	0.240384304385513	0.810166026857139	0.998591218466416	Exon	Hippocampus
e1162534	ENSG00000188917.14	ENSG00000188917	TRMT2B	0.0100812119789761	-1.31593264654327	0.240371456338887	0.810175978673317	0.998591218466416	Exon	Hippocampus
e1133206	ENSG00000100092.20	ENSG00000100092	SH3BP1	-0.0168293750300717	-2.72782053629369	-0.240362406593214	0.810182988427068	0.998591218466416	Exon	Hippocampus
e513498	ENSG00000136960.12	ENSG00000136960	ENPP2	0.0561334615594573	-0.0833465754535387	0.240360721993918	0.810184293286005	0.998591218466416	Exon	Hippocampus
e642980	ENSG00000162300.11	ENSG00000162300	ZFPL1	0.0150261006815359	-2.20764049084784	0.240357388119111	0.810186875644298	0.998591218466416	Exon	Hippocampus
e105326	ENSG00000119285.10	ENSG00000119285	HEATR1	-0.0097770385640037	-0.562263299322328	-0.240357170924865	0.81018704387905	0.998591218466416	Exon	Hippocampus
e816198	ENSG00000128944.13	ENSG00000128944	KNSTRN	0.0139145545501005	-2.02102675801725	0.240356761119501	0.81018736130693	0.998591218466416	Exon	Hippocampus
e1085953	ENSG00000101346.12	ENSG00000101346	POFUT1	-0.0109679366548313	-1.4527059991611	-0.240354878979176	0.81018881917945	0.998591218466416	Exon	Hippocampus
e592897	ENSG00000148690.11	ENSG00000148690	FRA10AC1	0.0119166817848551	-0.902123349520073	0.240348160634444	0.810194023095536	0.998591218466416	Exon	Hippocampus
e94835	ENSG00000180667.10	ENSG00000180667	YOD1	0.0127208441830048	-1.63474848473351	0.240342779952038	0.810198190887108	0.998591218466416	Exon	Hippocampus
e416786	ENSG00000152818.18	ENSG00000152818	UTRN	-0.0145720823139903	-0.431050852962217	-0.240336593888635	0.810202982520751	0.998591218466416	Exon	Hippocampus
e24178	ENSG00000116497.17	ENSG00000116497	S100PBP	0.0172402828828348	-3.10834624105101	0.24033615834427	0.810203319887273	0.998591218466416	Exon	Hippocampus
e242866	ENSG00000145087.12	ENSG00000145087	STXBP5L	0.0163360911525371	0.0812781862132303	0.240319923149262	0.810215895465605	0.998591218466416	Exon	Hippocampus
e66401	ENSG00000163156.11	ENSG00000163156	SCNM1	0.0097472250421744	-1.05470860588847	0.240318567741725	0.810216945349501	0.998591218466416	Exon	Hippocampus
e715433	ENSG00000166986.13	ENSG00000166986	MARS	0.0081730920371483	0.776177280181832	0.24031159019675	0.810222350085162	0.998591218466416	Exon	Hippocampus
e693064	ENSG00000133703.11	ENSG00000133703	KRAS	0.009297654624878	0.79492268753649	0.240305679116086	0.810226928755479	0.998591218466416	Exon	Hippocampus
e819471	ENSG00000103994.16	ENSG00000103994	ZNF106	0.0096019322219515	1.6517397294698	0.240305205284464	0.810227295781506	0.998591218466416	Exon	Hippocampus
e114597	ENSG00000138092.10	ENSG00000138092	CENPO	-0.0122032882189312	-1.66414782408335	-0.240304380252357	0.810227934844603	0.998591218466416	Exon	Hippocampus
e474987	ENSG00000106123.11	ENSG00000106123	EPHB6	-0.0220321259606374	-1.0648842672208	-0.240297589207399	0.810233195137103	0.998591218466416	Exon	Hippocampus
e790038	ENSG00000274330.1	ENSG00000274330		0.0251875391814356	-2.8141209221433	0.240296750435935	0.810233844843786	0.998591218466416	Exon	Hippocampus
e1128042	ENSG00000099995.18	ENSG00000099995	SF3A1	0.0084895308372693	-0.425329492059221	0.240293688443023	0.810236216643829	0.998591218466416	Exon	Hippocampus
e655303	ENSG00000166435.15	ENSG00000166435	XRRA1	-0.0152561591708565	-1.22870168333157	-0.240292439495567	0.810237184071008	0.998591218466416	Exon	Hippocampus
e161673	ENSG00000054219.10	ENSG00000054219	LY75	-0.0257404549543877	-3.24387963453121	-0.240292323285003	0.810237274087027	0.998591218466416	Exon	Hippocampus
e423215	ENSG00000130396.20	ENSG00000130396	MLLT4	-0.0060346627080397	0.962150311678477	-0.240289521335825	0.810239444461109	0.998591218466416	Exon	Hippocampus
e762302	ENSG00000134882.15	ENSG00000134882	UBAC2	-0.0153708864539549	-2.38872902162689	-0.240283996943339	0.810243723628767	0.998591218466416	Exon	Hippocampus
e1086751	ENSG00000101391.20	ENSG00000101391	CDK5RAP1	0.0171117204839559	-2.83012727285911	0.240283860659396	0.810243829193721	0.998591218466416	Exon	Hippocampus
e385679	ENSG00000204301.6	ENSG00000204301	NOTCH4	-0.0241023587628755	-3.0723601868282	-0.240282169824201	0.810245138907654	0.998591218466416	Exon	Hippocampus
e1008468	ENSG00000115286.19	ENSG00000115286	NDUFS7	-0.0099484562790683	-0.469382287938555	-0.24028134834105	0.810245775225289	0.998591218466416	Exon	Hippocampus
e286003	ENSG00000154277.12	ENSG00000154277	UCHL1	-0.0154069656978562	4.13052338898039	-0.240280936283788	0.81024609440328	0.998591218466416	Exon	Hippocampus
e467024	ENSG00000008311.14	ENSG00000008311	AASS	0.0139389409477769	-0.523069993077845	0.240279463799694	0.810247234984128	0.998591218466416	Exon	Hippocampus
e49657	ENSG00000122406.12	ENSG00000122406	RPL5	-0.0092464204824302	3.29557608288923	-0.24027796917223	0.810248392717565	0.998591218466416	Exon	Hippocampus
e668887	ENSG00000186318.16	ENSG00000186318	BACE1	-0.0121147540652043	-0.651038234562466	-0.24027780510528	0.810248519803301	0.998591218466416	Exon	Hippocampus
e962620	ENSG00000275680.1	ENSG00000275680		-0.0268982315361722	-2.14876453046397	-0.240277084641857	0.810249077872031	0.998591218466416	Exon	Hippocampus
e957678	ENSG00000167107.12	ENSG00000167107	ACSF2	-0.0154918467510841	-2.3258733669945	-0.240275961409292	0.81024994792468	0.998591218466416	Exon	Hippocampus
e758965	ENSG00000083535.15	ENSG00000083535	PIBF1	-0.011093821993123	-0.86580055389612	-0.24027509663773	0.810250617774354	0.998591218466416	Exon	Hippocampus
e185293	ENSG00000127837.9	ENSG00000127837	AAMP	0.0055473871949822	1.63344484736068	0.24027324532484	0.810252051796699	0.998591218466416	Exon	Hippocampus
e1156623	ENSG00000102316.16	ENSG00000102316	MAGED2	0.0073477589072188	0.86362839519679	0.240271174163468	0.810253656113888	0.998591218466416	Exon	Hippocampus
e546551	ENSG00000234323.6	ENSG00000234323		0.0197524796741886	-2.94017451263555	0.240265011426248	0.810258429761749	0.998591218466416	Exon	Hippocampus
e785081	ENSG00000139970.16	ENSG00000139970	RTN1	0.0147067855162108	4.12669029416935	0.24026460999473	0.810258740710302	0.998591218466416	Exon	Hippocampus
e284493	ENSG00000231160.9	ENSG00000231160	KLF3-AS1	0.0140809895268063	-1.64575930511519	0.240264296062934	0.810258983881657	0.998591218466416	Exon	Hippocampus
e674878	ENSG00000165495.15	ENSG00000165495	PKNOX2	0.0214774724237127	-2.99931593714084	0.240257452948394	0.810264284558082	0.998591218466416	Exon	Hippocampus
e1128780	ENSG00000184792.15	ENSG00000184792	OSBP2	-0.0125398169034825	-0.382788577450929	-0.240253667066616	0.810267217105806	0.998591218466416	Exon	Hippocampus
e1021822	ENSG00000129347.19	ENSG00000129347	KRI1	0.011489217572052	-0.899489870253394	0.240251029351464	0.810269260284121	0.998591218466416	Exon	Hippocampus
e377694	ENSG00000158373.8	ENSG00000158373	HIST1H2BD	-0.0096389773594609	2.35305344178673	-0.240250551054246	0.810269630774038	0.998591218466416	Exon	Hippocampus
e804321	ENSG00000196663.15	ENSG00000196663	TECPR2	0.0117670686189212	-1.38918013485096	0.240248434431054	0.810271270314828	0.998591218466416	Exon	Hippocampus
e38836	ENSG00000116209.11	ENSG00000116209	TMEM59	0.0169846974590366	1.8305684043411	0.240246628239613	0.810272669395188	0.998591218466416	Exon	Hippocampus
e1031790	ENSG00000214046.8	ENSG00000214046	SMIM7	0.0057995512283961	2.35908176292532	0.240246346463981	0.810272887659345	0.998591218466416	Exon	Hippocampus
e791423	ENSG00000080815.18	ENSG00000080815	PSEN1	0.0121301642102734	-0.311542370996344	0.24023324001714	0.810283039964429	0.998591218466416	Exon	Hippocampus
e996806	ENSG00000141469.16	ENSG00000141469	SLC14A1	-0.0271710389796965	-0.874350820271863	-0.240229262447805	0.810286121011562	0.998591218466416	Exon	Hippocampus
e644533	ENSG00000173442.12	ENSG00000173442	EHBP1L1	-0.0230690277341003	-2.6992492788214	-0.240227155323291	0.810287753203022	0.998591218466416	Exon	Hippocampus
e444620	ENSG00000130305.16	ENSG00000130305	NSUN5	0.0176990855133026	-2.90433182160532	0.240225594717978	0.81028896205792	0.998591218466416	Exon	Hippocampus
e116623	ENSG00000138074.14	ENSG00000138074	SLC5A6	0.0231137861548898	-3.03088727346283	0.240223847818215	0.810290315218234	0.998591218466416	Exon	Hippocampus
e741660	ENSG00000158113.12	ENSG00000158113	LRRC43	-0.0204349273994823	-2.83732308639945	-0.240222760011021	0.810291157841296	0.998591218466416	Exon	Hippocampus
e25768	ENSG00000092847.11	ENSG00000092847	AGO1	-0.0089344672459301	0.187534285729988	-0.240212649838959	0.810298989261856	0.998591218466416	Exon	Hippocampus
e141339	ENSG00000084090.13	ENSG00000084090	STARD7	-0.0081717396445774	1.68400824631708	-0.240209737624347	0.810301245090246	0.998591218466416	Exon	Hippocampus
e386551	ENSG00000223865.10	ENSG00000223865	HLA-DPB1	-0.0209391401412136	-0.19851966970281	-0.240202979644379	0.810306479890163	0.998591218466416	Exon	Hippocampus
e218969	ENSG00000164050.12	ENSG00000164050	PLXNB1	0.0115047137233743	1.33630131479042	0.240202442611432	0.810306895881703	0.998591218466416	Exon	Hippocampus
e92391	ENSG00000182004.12	ENSG00000182004	SNRPE	0.0108128984845284	-0.0330681820905414	0.24019864615626	0.810309836658555	0.998591218466416	Exon	Hippocampus
e749163	ENSG00000205863.9	ENSG00000205863	C1QTNF9B	-0.0474589381717608	-2.19081634254642	-0.240198327715527	0.810310083326448	0.998591218466416	Exon	Hippocampus
e489934	ENSG00000147459.17	ENSG00000147459	DOCK5	0.0184789205153113	0.143982749387338	0.240198066210916	0.810310285890974	0.998591218466416	Exon	Hippocampus
e1096808	ENSG00000124243.17	ENSG00000124243	BCAS4	0.0161222715879441	-1.14084371135821	0.240197316754664	0.81031086642861	0.998591218466416	Exon	Hippocampus
e1041000	ENSG00000089351.14	ENSG00000089351	GRAMD1A	0.0132366660403057	-1.59295650062837	0.240195424446381	0.810312332233351	0.998591218466416	Exon	Hippocampus
e378627	ENSG00000235109.7	ENSG00000235109	ZSCAN31	0.0126729097357244	0.969875508392197	0.240193051097413	0.810314170658932	0.998591218466416	Exon	Hippocampus
e980458	ENSG00000173821.19	ENSG00000173821	RNF213	0.0123602392183618	1.830934523389	0.240190975748878	0.810315778250538	0.998591218466416	Exon	Hippocampus
e833478	ENSG00000174485.15	ENSG00000174485	DENND4A	0.0075830232994764	0.553531644715563	0.240190304194312	0.810316298445493	0.998591218466416	Exon	Hippocampus
e1089500	ENSG00000025293.16	ENSG00000025293	PHF20	-0.0065793266771026	0.535241338791692	-0.240185570678156	0.810319965091448	0.998591218466416	Exon	Hippocampus
e731870	ENSG00000151135.9	ENSG00000151135	TMEM263	0.0084699016776408	2.43403092415974	0.240178857382043	0.810325165309033	0.998591218466416	Exon	Hippocampus
e253936	ENSG00000120756.12	ENSG00000120756	PLS1	-0.0267090403890043	-3.14255625571665	-0.24017761313623	0.810326129121004	0.998591218466416	Exon	Hippocampus
e755223	ENSG00000123200.16	ENSG00000123200	ZC3H13	-0.0084826018046973	1.08002293080679	-0.240172166791706	0.810330347946756	0.998591218466416	Exon	Hippocampus
e1006578	ENSG00000011304.18	ENSG00000011304	PTBP1	-0.015939407977135	-1.98073336674897	-0.240149905363659	0.810347592063205	0.998591218466416	Exon	Hippocampus
e478328	ENSG00000164896.19	ENSG00000164896	FASTK	0.0101314427351088	-0.218917696688823	0.240148753043079	0.810348484674687	0.998591218466416	Exon	Hippocampus
e246635	ENSG00000114631.10	ENSG00000114631	PODXL2	0.0117612799560351	0.956010908237434	0.240141205684972	0.810354331021334	0.998591218466416	Exon	Hippocampus
e1026970	ENSG00000141837.19	ENSG00000141837	CACNA1A	-0.0160758787036103	-0.252581079585344	-0.240133504453973	0.810360296572198	0.998591218466416	Exon	Hippocampus
e1027288	ENSG00000141837.19	ENSG00000141837	CACNA1A	-0.0160758787036103	-0.252581079585344	-0.240133504453973	0.810360296572198	0.998591218466416	Exon	Hippocampus
e354271	ENSG00000184584.12	ENSG00000184584	TMEM173	0.0273899894341797	-2.7756143318606	0.240132849644237	0.810360803803408	0.998591218466416	Exon	Hippocampus
e268141	ENSG00000113838.12	ENSG00000113838	TBCCD1	-0.0091690188544376	-0.825999002240618	-0.240130228746269	0.810362834014166	0.998591218466416	Exon	Hippocampus
e1017004	ENSG00000090674.15	ENSG00000090674	MCOLN1	0.0143140366603224	-2.37543587247438	0.24012798377127	0.810364573026948	0.998591218466416	Exon	Hippocampus
e735942	ENSG00000111300.9	ENSG00000111300	NAA25	0.0082068897108858	0.194792410200937	0.240126042293563	0.810366076944029	0.998591218466416	Exon	Hippocampus
e780664	ENSG00000087299.11	ENSG00000087299	L2HGDH	-0.0107514797472331	-0.957102745772677	-0.240121199337423	0.810369828421776	0.998591218466416	Exon	Hippocampus
e981102	ENSG00000175866.15	ENSG00000175866	BAIAP2	0.0151287337512607	0.410552701594461	0.240120728313429	0.810370193289248	0.998591218466416	Exon	Hippocampus
e787562	ENSG00000070182.18	ENSG00000070182	SPTB	-0.0148507280088433	0.394566969640629	-0.240115519619159	0.810374228082447	0.998591218466416	Exon	Hippocampus
e187198	ENSG00000144567.10	ENSG00000144567	FAM134A	0.0063409766545457	2.57053808486077	0.240105674963717	0.810381854028363	0.998591218466416	Exon	Hippocampus
e592635	ENSG00000138119.16	ENSG00000138119	MYOF	0.0306907531382701	-1.81005251452937	0.240096850907082	0.810388689405209	0.998591218466416	Exon	Hippocampus
e651517	ENSG00000172893.15	ENSG00000172893	DHCR7	0.0177849020878632	-2.5090104747479	0.240096551754806	0.810388921137718	0.998591218466416	Exon	Hippocampus
e1147251	ENSG00000149970.14	ENSG00000149970	CNKSR2	0.0172936940547376	1.33553063613174	0.240091279348145	0.810393005308032	0.998591218466416	Exon	Hippocampus
e138123	ENSG00000042493.15	ENSG00000042493	CAPG	-0.0196476884321808	-1.152446887176	-0.240089666673518	0.81039425453703	0.998591218466416	Exon	Hippocampus
e927519	ENSG00000133030.19	ENSG00000133030	MPRIP	-0.0088874100656374	0.817981782773512	-0.240076446555633	0.810404495278612	0.998591218466416	Exon	Hippocampus
e110439	ENSG00000235665.5	ENSG00000235665	LINC00298	0.0183682703656858	-2.90137172410016	0.24007050848182	0.81040909511805	0.998591218466416	Exon	Hippocampus
e929428	ENSG00000176974.18	ENSG00000176974	SHMT1	-0.0152629131600398	-1.67897778946697	-0.240070254781888	0.810409291643028	0.998591218466416	Exon	Hippocampus
e648733	ENSG00000172663.8	ENSG00000172663	TMEM134	-0.0110554624454822	-1.0022246995239	-0.240069367283819	0.810409979130645	0.998591218466416	Exon	Hippocampus
e178121	ENSG00000115942.8	ENSG00000115942	ORC2	-0.0134139308559555	-2.03741171408912	-0.240064658055446	0.810413627069148	0.998591218466416	Exon	Hippocampus
e447725	ENSG00000127948.14	ENSG00000127948	POR	-0.0103436131836592	-0.258248878833198	-0.240057527624191	0.810419150566783	0.998591218466416	Exon	Hippocampus
e785344	ENSG00000100614.17	ENSG00000100614	PPM1A	0.0072695919901174	1.3542744565879	0.240056109330582	0.810420249230969	0.998591218466416	Exon	Hippocampus
e124448	ENSG00000171132.13	ENSG00000171132	PRKCE	-0.0164791482053762	1.93345329132509	-0.240051984629041	0.810423444383833	0.998591218466416	Exon	Hippocampus
e151204	ENSG00000074054.17	ENSG00000074054	CLASP1	0.0126435827502922	-2.03716343494018	0.240048018059916	0.81042651704422	0.998591218466416	Exon	Hippocampus
e927867	ENSG00000133027.17	ENSG00000133027	PEMT	0.0109736454624678	-1.13111490923151	0.240047436442221	0.810426967588399	0.998591218466416	Exon	Hippocampus
e1161441	ENSG00000165288.10	ENSG00000165288	BRWD3	-0.0109837835043941	-0.51650536955467	-0.240044177711631	0.810429491931777	0.998591218466416	Exon	Hippocampus
e1002651	ENSG00000197563.9	ENSG00000197563	PIGN	0.0132707606588133	-1.75913021875774	0.240043422129509	0.810430077236268	0.998591218466416	Exon	Hippocampus
e684466	ENSG00000111667.13	ENSG00000111667	USP5	-0.0087141131940131	1.57861360979623	-0.240042558679015	0.810430746100095	0.998591218466416	Exon	Hippocampus
e555577	ENSG00000167110.16	ENSG00000167110	GOLGA2	0.0116520247667011	-1.05223255226217	0.240038284799935	0.810434056822488	0.998591218466416	Exon	Hippocampus
e935142	ENSG00000196535.15	ENSG00000196535	MYO18A	0.0099592934689339	-0.137642122066326	0.240034514253249	0.810436977645749	0.998591218466416	Exon	Hippocampus
e1136949	ENSG00000100138.13	ENSG00000100138	SNU13	0.0073311448104964	2.10945694137718	0.240031572513242	0.81043925644251	0.998591218466416	Exon	Hippocampus
e620776	ENSG00000110693.16	ENSG00000110693	SOX6	0.0110369334090345	-1.55470270802631	0.240028746621173	0.810441445500058	0.998591218466416	Exon	Hippocampus
e793844	ENSG00000119638.12	ENSG00000119638	NEK9	-0.0094919925565579	-0.418562752017895	-0.240023730593387	0.810445331134604	0.998591218466416	Exon	Hippocampus
e300193	ENSG00000197894.10	ENSG00000197894	ADH5	-0.0068763916547298	2.01649891402727	-0.240019293831963	0.810448768047995	0.998591218466416	Exon	Hippocampus
e201653	ENSG00000134077.15	ENSG00000134077	THUMPD3	0.0119021917250226	-1.39887689345235	0.240013027924456	0.810453621905818	0.998591218466416	Exon	Hippocampus
e172471	ENSG00000170035.15	ENSG00000170035	UBE2E3	-0.0102750314926971	0.894204598539397	-0.240009814801765	0.810456110940084	0.998591218466416	Exon	Hippocampus
e1077912	ENSG00000088833.17	ENSG00000088833	NSFL1C	-0.0070809945821622	0.511922548282221	-0.240007401176665	0.810457980647601	0.998591218466416	Exon	Hippocampus
e481138	ENSG00000126870.15	ENSG00000126870	WDR60	-0.0145596458410328	-1.91250865036472	-0.240005543741275	0.81045941950515	0.998591218466416	Exon	Hippocampus
e293436	ENSG00000163743.13	ENSG00000163743	RCHY1	0.0124870307602632	-1.50572711937417	0.240002926403452	0.810461447020257	0.998591218466416	Exon	Hippocampus
e474012	ENSG00000157764.12	ENSG00000157764	BRAF	-0.0165019090740588	-2.42032339664508	-0.240000846735699	0.810463058031312	0.998591218466416	Exon	Hippocampus
e986003	ENSG00000176890.15	ENSG00000176890	TYMS	0.0262467974091091	-2.77115617636091	0.240000054653788	0.810463671616416	0.998591218466416	Exon	Hippocampus
e986879	ENSG00000118680.12	ENSG00000118680	MYL12B	-0.0184339670306795	-2.58081857859369	-0.239998846593409	0.810464607438863	0.998591218466416	Exon	Hippocampus
e202294	ENSG00000134072.10	ENSG00000134072	CAMK1	0.0137459574476131	0.692321972775695	0.239987171878306	0.810473651256196	0.998591218466416	Exon	Hippocampus
e182121	ENSG00000115020.16	ENSG00000115020	PIKFYVE	0.0071955144903813	0.195772432139415	0.239984626755576	0.810475622838734	0.998591218466416	Exon	Hippocampus
e1120900	ENSG00000183773.15	ENSG00000183773	AIFM3	0.0195003030565625	-0.654231875126002	0.239980815362948	0.810478575341106	0.998591218466416	Exon	Hippocampus
e198566	ENSG00000168385.17	ENSG00000168385	SEPT2	-0.0096061347979173	1.99228138987959	-0.239976716408943	0.810481750606454	0.998591218466416	Exon	Hippocampus
e818959	ENSG00000103978.15	ENSG00000103978	TMEM87A	-0.0186167085033907	-2.92367825723017	-0.239975161781897	0.810482954903145	0.998591218466416	Exon	Hippocampus
e916313	ENSG00000108523.15	ENSG00000108523	RNF167	-0.0077992691740092	0.674352704551296	-0.239971574643048	0.810485733693164	0.998591218466416	Exon	Hippocampus
e8024	ENSG00000171603.16	ENSG00000171603	CLSTN1	0.0095260720690906	3.15436345545462	0.23996599386178	0.810490056870225	0.998591218466416	Exon	Hippocampus
e502353	ENSG00000137573.13	ENSG00000137573	SULF1	0.0399982406808357	-1.43893587831536	0.239963971295091	0.81049162366195	0.998591218466416	Exon	Hippocampus
e961586	ENSG00000011143.16	ENSG00000011143	MKS1	-0.0127738711871828	-1.59110146989319	-0.239959045816503	0.810495439212551	0.998591218466416	Exon	Hippocampus
e256596	ENSG00000243069.7	ENSG00000243069	ARHGEF26-AS1	0.0156737188151232	-1.75590929883277	0.239952476505408	0.810500528174589	0.998591218466416	Exon	Hippocampus
e256600	ENSG00000243069.7	ENSG00000243069	ARHGEF26-AS1	0.0156737188151232	-1.75590929883277	0.239952476505408	0.810500528174589	0.998591218466416	Exon	Hippocampus
e743449	ENSG00000139697.12	ENSG00000139697	SBNO1	0.0091668011046998	0.564455233638958	0.239938499785157	0.81051135536385	0.998591218466416	Exon	Hippocampus
e903642	ENSG00000065427.14	ENSG00000065427	KARS	0.007318263230117	0.366353995968999	0.239937985119441	0.810511754054868	0.998591218466416	Exon	Hippocampus
e112492	ENSG00000151779.12	ENSG00000151779	NBAS	-0.0065169218484358	0.654172837876995	-0.239937650077073	0.810512013598864	0.998591218466416	Exon	Hippocampus
e1045088	ENSG00000251247.9	ENSG00000251247	ZNF345	0.0129152457552372	-1.46750662584731	0.239930810642178	0.810517311841604	0.998591218466416	Exon	Hippocampus
e444053	ENSG00000185274.11	ENSG00000185274	WBSCR17	-0.0170122381013675	3.98220332117802	-0.239924435380052	0.810522250515701	0.998591218466416	Exon	Hippocampus
e1059354	ENSG00000090372.14	ENSG00000090372	STRN4	-0.0106422481434614	-0.0373165695331095	-0.239921687574274	0.810524379139096	0.998591218466416	Exon	Hippocampus
e525699	ENSG00000107249.21	ENSG00000107249	GLIS3	-0.017269474091148	-1.53747131540857	-0.239919028382543	0.810526439117809	0.998591218466416	Exon	Hippocampus
e184463	ENSG00000079246.15	ENSG00000079246	XRCC5	0.0067010233599968	1.53264582837077	0.239910772533932	0.810532834630599	0.998591218466416	Exon	Hippocampus
e83571	ENSG00000135870.11	ENSG00000135870	RC3H1	-0.0072646841739336	-0.0012637998558922	-0.239901352831193	0.810540131755369	0.998591218466416	Exon	Hippocampus
e901467	ENSG00000166747.12	ENSG00000166747	AP1G1	0.0070827375863473	0.748688157330384	0.239896343861263	0.810544012041507	0.998591218466416	Exon	Hippocampus
e144246	ENSG00000144182.16	ENSG00000144182	LIPT1	0.0099720234751863	0.131638617631295	0.239894825570357	0.810545188213028	0.998591218466416	Exon	Hippocampus
e259675	ENSG00000169064.12	ENSG00000169064	ZBBX	-0.0238989330403219	-1.13037272728526	-0.239893680270792	0.810546075440343	0.998591218466416	Exon	Hippocampus
e375160	ENSG00000095951.16	ENSG00000095951	HIVEP1	0.0162025092456661	-1.58979744815554	0.239890859824908	0.81054826035152	0.998591218466416	Exon	Hippocampus
e1061203	ENSG00000105483.16	ENSG00000105483	CARD8	-0.0139134315963435	-1.99466789180029	-0.239889233292082	0.810549520376281	0.998591218466416	Exon	Hippocampus
e348645	ENSG00000251680.5	ENSG00000251680		0.0221874647515444	-2.80318930312345	0.239888582095119	0.8105500248386	0.998591218466416	Exon	Hippocampus
e155655	ENSG00000168702.17	ENSG00000168702	LRP1B	0.0113905379036981	0.976262278620252	0.239878216845459	0.810558054490322	0.998591218466416	Exon	Hippocampus
e454528	ENSG00000231764.8	ENSG00000231764	DLX6-AS1	0.0200396807394007	0.940439354939306	0.239870934783139	0.810563695700158	0.998591218466416	Exon	Hippocampus
e424895	ENSG00000164828.17	ENSG00000164828	SUN1	0.0099642939346534	-1.53441303129995	0.239860938679386	0.810571439418005	0.998591218466416	Exon	Hippocampus
e435709	ENSG00000173852.14	ENSG00000173852	DPY19L1	0.0159288831594138	-0.0444696631645313	0.239860690501978	0.810571631674732	0.998591218466416	Exon	Hippocampus
e183122	ENSG00000030419.16	ENSG00000030419	IKZF2	0.0127647901662963	-0.767617472278744	0.239860100206756	0.810572088961476	0.998591218466416	Exon	Hippocampus
e165097	ENSG00000163093.11	ENSG00000163093	BBS5	-0.0108764469804206	-1.13422326116543	-0.239859062707601	0.810572892685927	0.998591218466416	Exon	Hippocampus
e1034491	ENSG00000273654.1	ENSG00000273654		0.0140858604481896	-1.75004105226467	0.239858058453707	0.810573670656304	0.998591218466416	Exon	Hippocampus
e1156234	ENSG00000172943.19	ENSG00000172943	PHF8	0.0114365277577896	-1.34204732567632	0.239856061780035	0.81057521743002	0.998591218466416	Exon	Hippocampus
e632010	ENSG00000109919.9	ENSG00000109919	MTCH2	0.0068396630045521	0.756351222806197	0.239855114154973	0.810575951531981	0.998591218466416	Exon	Hippocampus
e628732	ENSG00000121680.15	ENSG00000121680	PEX16	0.0120699823927974	-1.39089350738558	0.23985328641211	0.810577367440152	0.998591218466416	Exon	Hippocampus
e909924	ENSG00000141002.18	ENSG00000141002	TCF25	-0.0073662178079599	1.44480395129994	-0.23985145835979	0.810578783588673	0.998591218466416	Exon	Hippocampus
e400618	ENSG00000111799.20	ENSG00000111799	COL12A1	-0.0280636230590369	-2.59968858224642	-0.239833168852519	0.810592952067904	0.998591218466416	Exon	Hippocampus
e741141	ENSG00000089094.17	ENSG00000089094	KDM2B	0.0196206188267783	-3.1307434894698	0.239830450185507	0.810595058164795	0.998591218466416	Exon	Hippocampus
e684966	ENSG00000215021.8	ENSG00000215021	PHB2	0.009436271295166	0.0382911198625224	0.239828646920364	0.810596455118948	0.998591218466416	Exon	Hippocampus
e671783	ENSG00000172375.12	ENSG00000172375	C2CD2L	0.0149885817615858	-1.25155002291047	0.239812483155813	0.810608976897505	0.998591218466416	Exon	Hippocampus
e169103	ENSG00000170144.19	ENSG00000170144	HNRNPA3	0.0133317740110254	-0.29175036098845	0.239809430529763	0.81061134171763	0.998591218466416	Exon	Hippocampus
e285797	ENSG00000163697.16	ENSG00000163697	APBB2	-0.0092421391818755	1.05022015544061	-0.239804565067061	0.810615110916635	0.998591218466416	Exon	Hippocampus
e787392	ENSG00000126822.16	ENSG00000126822	PLEKHG3	-0.027357901278003	-3.41670854085524	-0.239803965686157	0.810615575248093	0.998591218466416	Exon	Hippocampus
e405579	ENSG00000112249.13	ENSG00000112249	ASCC3	-0.0095422022132241	-0.140970078240482	-0.239800898143414	0.81061795162881	0.998591218466416	Exon	Hippocampus
e998690	ENSG00000167306.19	ENSG00000167306	MYO5B	0.0258243955718004	-1.7047715961919	0.239799755432842	0.810618836870507	0.998591218466416	Exon	Hippocampus
e523332	ENSG00000160972.9	ENSG00000160972	PPP1R16A	-0.0131276120031204	-1.00250773401636	-0.239798435018343	0.810619859777222	0.998591218466416	Exon	Hippocampus
e716103	ENSG00000240771.6	ENSG00000240771	ARHGEF25	0.0170532196865152	2.05282234563912	0.239788136215469	0.810627838127461	0.998591218466416	Exon	Hippocampus
e1061446	ENSG00000161558.10	ENSG00000161558	TMEM143	0.0163981554459596	-2.48981104096238	0.2397864354681	0.810629155676493	0.998591218466416	Exon	Hippocampus
e469871	ENSG00000186591.11	ENSG00000186591	UBE2H	0.0101622253823346	-1.02905478438745	0.239784946021034	0.8106303095341	0.998591218466416	Exon	Hippocampus
e422997	ENSG00000213066.11	ENSG00000213066	FGFR1OP	0.0125246185998719	-1.52541465504084	0.239780287364109	0.810633918545009	0.998591218466416	Exon	Hippocampus
e1090107	ENSG00000101079.20	ENSG00000101079	NDRG3	0.0115883941378661	2.12726584776119	0.239777518116875	0.810636063852673	0.998591218466416	Exon	Hippocampus
e235677	ENSG00000114480.12	ENSG00000114480	GBE1	-0.017266830543213	-0.346527565593393	-0.239775118888278	0.810637922511816	0.998591218466416	Exon	Hippocampus
e649362	ENSG00000110057.7	ENSG00000110057	UNC93B1	-0.0173071599345701	-2.39582604560699	-0.23977161996185	0.810640633098133	0.998591218466416	Exon	Hippocampus
e572989	ENSG00000120549.17	ENSG00000120549	KIAA1217	-0.0187996911371682	-2.32727198354381	-0.239770723587807	0.810641327511277	0.998591218466416	Exon	Hippocampus
e311017	ENSG00000170390.15	ENSG00000170390	DCLK2	-0.0090556722253222	2.2674264952466	-0.239766552526285	0.810644558798183	0.998591218466416	Exon	Hippocampus
e127712	ENSG00000115380.19	ENSG00000115380	EFEMP1	-0.0299996911020199	-1.2187937941181	-0.239761278587633	0.810648644479528	0.998591218466416	Exon	Hippocampus
e120263	ENSG00000049323.15	ENSG00000049323	LTBP1	-0.020644939380363	-2.03975079781924	-0.239757703767587	0.810651413869176	0.998591218466416	Exon	Hippocampus
e504136	ENSG00000164683.16	ENSG00000164683	HEY1	-0.0099294385874219	-0.175558616571637	-0.239748620821433	0.810658450378707	0.998591218466416	Exon	Hippocampus
e1069133	ENSG00000196214.10	ENSG00000196214	ZNF766	-0.0059810552726849	2.13602049660238	-0.239746560440812	0.810660046546629	0.998591218466416	Exon	Hippocampus
e575141	ENSG00000165322.17	ENSG00000165322	ARHGAP12	0.0143258858747874	-1.04743814836506	0.239734499171339	0.810669390375586	0.998591218466416	Exon	Hippocampus
e923680	ENSG00000170310.14	ENSG00000170310	STX8	0.0128059871187618	-1.87001198362528	0.239727040128447	0.810675168887094	0.998591218466416	Exon	Hippocampus
e344550	ENSG00000129595.12	ENSG00000129595	EPB41L4A	0.0200024355118456	-1.89931315965523	0.239723029306067	0.810678276070625	0.998591218466416	Exon	Hippocampus
e822501	ENSG00000104133.14	ENSG00000104133	SPG11	-0.008112462811476	-0.180991091936069	-0.239722706656816	0.810678526027084	0.998591218466416	Exon	Hippocampus
e1052160	ENSG00000105323.16	ENSG00000105323	HNRNPUL1	-0.0124802626325019	-0.608975827572784	-0.239721395135731	0.810679542063012	0.998591218466416	Exon	Hippocampus
e444042	ENSG00000185274.11	ENSG00000185274	WBSCR17	-0.0169976964754626	3.98219786829647	-0.239720876581663	0.810679943787151	0.998591218466416	Exon	Hippocampus
e873045	ENSG00000196678.13	ENSG00000196678	ERI2	0.0095192704357812	1.62221321634156	0.239719520382485	0.810680994435684	0.998591218466416	Exon	Hippocampus
e788557	ENSG00000054690.13	ENSG00000054690	PLEKHH1	0.0194321764420166	0.333985628674634	0.23971685543695	0.81068305897201	0.998591218466416	Exon	Hippocampus
e816764	ENSG00000137824.15	ENSG00000137824	RMDN3	-0.0069920915001175	0.0264405680845784	-0.239711780359432	0.810686990643972	0.998591218466416	Exon	Hippocampus
e413624	ENSG00000118515.11	ENSG00000118515	SGK1	0.0175525952708748	-2.21825087063241	0.239711569197353	0.81068715423173	0.998591218466416	Exon	Hippocampus
e1159560	ENSG00000147133.15	ENSG00000147133	TAF1	0.0082153435634116	-0.0580904583377461	0.239710487319917	0.810687992364848	0.998591218466416	Exon	Hippocampus
e541418	ENSG00000187742.14	ENSG00000187742	SECISBP2	0.0070171737034085	0.3126568128429	0.239710446684727	0.810688023845034	0.998591218466416	Exon	Hippocampus
e155235	ENSG00000115866.10	ENSG00000115866	DARS	0.0089272662202835	0.676912742417324	0.239709255787881	0.810688946436019	0.998591218466416	Exon	Hippocampus
e432138	ENSG00000188732.10	ENSG00000188732	FAM221A	0.0149246185431553	-1.13920602299355	0.23970530184561	0.810692009567608	0.998591218466416	Exon	Hippocampus
e249149	ENSG00000114670.13	ENSG00000114670	NEK11	-0.0192896890047775	-1.56668636386544	-0.239704264286354	0.810692813368529	0.998591218466416	Exon	Hippocampus
e240341	ENSG00000091986.15	ENSG00000091986	CCDC80	0.0251754243241334	-0.896948748642779	0.239696740092705	0.810698642394651	0.998591218466416	Exon	Hippocampus
e1128257	ENSG00000100003.17	ENSG00000100003	SEC14L2	-0.017227425014784	-2.70961579337234	-0.239694401877752	0.810700453822271	0.998591218466416	Exon	Hippocampus
e258509	ENSG00000279311.1	ENSG00000279311		0.0165873612625836	-0.973782656063427	0.239692092352367	0.810702243024928	0.998591218466416	Exon	Hippocampus
e363397	ENSG00000164609.9	ENSG00000164609	SLU7	0.0099858796127238	0.651149497704795	0.239690932663303	0.81070314144312	0.998591218466416	Exon	Hippocampus
e914790	ENSG00000074755.14	ENSG00000074755	ZZEF1	-0.0084770457959141	-0.38214769598865	-0.239689937495267	0.810703912406067	0.998591218466416	Exon	Hippocampus
e627682	ENSG00000283341.1	ENSG00000283341		0.0106313273193436	1.11145080328084	0.239688046282605	0.81070537754094	0.998591218466416	Exon	Hippocampus
e166655	ENSG00000123600.18	ENSG00000123600	METTL8	-0.0136998498678514	-2.41674308623882	-0.239684446533215	0.810708166292278	0.998591218466416	Exon	Hippocampus
e826732	ENSG00000197535.14	ENSG00000197535	MYO5A	0.0154963065390641	-1.56428968797747	0.239682495106653	0.81070967807726	0.998591218466416	Exon	Hippocampus
e713229	ENSG00000135423.12	ENSG00000135423	GLS2	0.0146863803384184	-1.03835522421067	0.239682119902469	0.810709968750873	0.998591218466416	Exon	Hippocampus
e732889	ENSG00000076555.15	ENSG00000076555	ACACB	-0.0169292330508315	-2.15426995545657	-0.23967775946754	0.810713346815804	0.998591218466416	Exon	Hippocampus
e1080931	ENSG00000182621.17	ENSG00000182621	PLCB1	0.0195389580342897	-2.60550554927718	0.239669362632218	0.810719851923406	0.998591218466416	Exon	Hippocampus
e1161680	ENSG00000184788.12	ENSG00000184788	SATL1	-0.0301988375121061	-3.0679166612077	-0.239669294105638	0.810719905011649	0.998591218466416	Exon	Hippocampus
e912283	ENSG00000167705.11	ENSG00000167705	RILP	0.0154964781002342	-0.743721550064395	0.239667976817411	0.810720925528484	0.998591218466416	Exon	Hippocampus
e44129	ENSG00000066557.5	ENSG00000066557	LRRC40	-0.014040359120795	-1.06415796271477	-0.23965518568903	0.810730834964931	0.998591218466416	Exon	Hippocampus
e855273	ENSG00000140983.13	ENSG00000140983	RHOT2	0.0108730451377353	-1.01822266042928	0.239654377231342	0.810731461287562	0.998591218466416	Exon	Hippocampus
e414880	ENSG00000029363.15	ENSG00000029363	BCLAF1	0.0125403429535225	-0.963026917014201	0.239650891231776	0.810734161937918	0.998591218466416	Exon	Hippocampus
e111110	ENSG00000151694.12	ENSG00000151694	ADAM17	-0.0085446413073023	-0.505761741143564	-0.239649333407305	0.810735368806044	0.998591218466416	Exon	Hippocampus
e531681	ENSG00000213930.11	ENSG00000213930	GALT	-0.0170832593591649	-2.5560597844792	-0.239648508240471	0.810736008074365	0.998591218466416	Exon	Hippocampus
e274866	ENSG00000127419.16	ENSG00000127419	TMEM175	-0.0151348299375838	-2.34154694744736	-0.239643865478516	0.810739604889543	0.998591218466416	Exon	Hippocampus
e274878	ENSG00000127419.16	ENSG00000127419	TMEM175	-0.0151348299375838	-2.34154694744736	-0.239643865478516	0.810739604889543	0.998591218466416	Exon	Hippocampus
e274885	ENSG00000127419.16	ENSG00000127419	TMEM175	-0.0151348299375838	-2.34154694744736	-0.239643865478516	0.810739604889543	0.998591218466416	Exon	Hippocampus
e274887	ENSG00000127419.16	ENSG00000127419	TMEM175	-0.0151348299375838	-2.34154694744736	-0.239643865478516	0.810739604889543	0.998591218466416	Exon	Hippocampus
e274896	ENSG00000127419.16	ENSG00000127419	TMEM175	-0.0151348299375838	-2.34154694744736	-0.239643865478516	0.810739604889543	0.998591218466416	Exon	Hippocampus
e274904	ENSG00000127419.16	ENSG00000127419	TMEM175	-0.0151348299375838	-2.34154694744736	-0.239643865478516	0.810739604889543	0.998591218466416	Exon	Hippocampus
e274922	ENSG00000127419.16	ENSG00000127419	TMEM175	-0.0151348299375838	-2.34154694744736	-0.239643865478516	0.810739604889543	0.998591218466416	Exon	Hippocampus
e274932	ENSG00000127419.16	ENSG00000127419	TMEM175	-0.0151348299375838	-2.34154694744736	-0.239643865478516	0.810739604889543	0.998591218466416	Exon	Hippocampus
e274939	ENSG00000127419.16	ENSG00000127419	TMEM175	-0.0151348299375838	-2.34154694744736	-0.239643865478516	0.810739604889543	0.998591218466416	Exon	Hippocampus
e274948	ENSG00000127419.16	ENSG00000127419	TMEM175	-0.0151348299375838	-2.34154694744736	-0.239643865478516	0.810739604889543	0.998591218466416	Exon	Hippocampus
e274959	ENSG00000127419.16	ENSG00000127419	TMEM175	-0.0151348299375838	-2.34154694744736	-0.239643865478516	0.810739604889543	0.998591218466416	Exon	Hippocampus
e274962	ENSG00000127419.16	ENSG00000127419	TMEM175	-0.0151348299375838	-2.34154694744736	-0.239643865478516	0.810739604889543	0.998591218466416	Exon	Hippocampus
e274971	ENSG00000127419.16	ENSG00000127419	TMEM175	-0.0151348299375838	-2.34154694744736	-0.239643865478516	0.810739604889543	0.998591218466416	Exon	Hippocampus
e737169	ENSG00000186815.12	ENSG00000186815	TPCN1	-0.0098009970280947	-1.17929300298704	-0.239639291606111	0.810743148338909	0.998591218466416	Exon	Hippocampus
e1083651	ENSG00000188559.13	ENSG00000188559	RALGAPA2	-0.0140723128199273	-2.34783671368124	-0.239631530704197	0.810749160838008	0.998591218466416	Exon	Hippocampus
e1156230	ENSG00000172943.19	ENSG00000172943	PHF8	0.0117158102353058	-1.51121831322944	0.239630342507873	0.810750081354345	0.998591218466416	Exon	Hippocampus
e506206	ENSG00000104327.7	ENSG00000104327	CALB1	-0.0278951419112647	-0.21219379438727	-0.239628187481964	0.810751750891032	0.998591218466416	Exon	Hippocampus
e1159457	ENSG00000147133.15	ENSG00000147133	TAF1	-0.007579914474341	0.366697943601536	-0.239627875243879	0.810751992787471	0.998591218466416	Exon	Hippocampus
e33470	ENSG00000132781.17	ENSG00000132781	MUTYH	-0.0129045465533872	-2.01715829997708	-0.239627790160946	0.810752058702746	0.998591218466416	Exon	Hippocampus
e642190	ENSG00000168067.11	ENSG00000168067	MAP4K2	0.0114646525704078	-0.720807192489162	0.239619796879916	0.810758251247074	0.998591218466416	Exon	Hippocampus
e378382	ENSG00000271755.1	ENSG00000271755		0.0145292921448647	-0.453126871797695	0.239612247446787	0.810764099945049	0.998591218466416	Exon	Hippocampus
e338340	ENSG00000164300.15	ENSG00000164300	SERINC5	0.0117917800192604	0.446795657917064	0.239605534345283	0.810769300728971	0.998591218466416	Exon	Hippocampus
e117785	ENSG00000138002.14	ENSG00000138002	IFT172	0.010841384184492	-0.990632710651787	0.239603888252068	0.81077057599402	0.998591218466416	Exon	Hippocampus
e201695	ENSG00000168137.15	ENSG00000168137	SETD5	0.0074842932994154	-0.194007627075385	0.239603064964891	0.810771213813109	0.998591218466416	Exon	Hippocampus
e974748	ENSG00000108479.11	ENSG00000108479	GALK1	0.0185628553185853	-2.91161831233895	0.239589456054037	0.810781756960634	0.998591218466416	Exon	Hippocampus
e403904	ENSG00000111880.15	ENSG00000111880	RNGTT	0.0104593528335391	-0.643064737502772	0.239589098115007	0.810782034264995	0.998591218466416	Exon	Hippocampus
e1132437	ENSG00000128309.16	ENSG00000128309	MPST	0.0113036099321055	0.162914035548151	0.239585084730134	0.810785143536739	0.998591218466416	Exon	Hippocampus
e582488	ENSG00000151150.21	ENSG00000151150	ANK3	0.0186154696071058	-3.13524611937936	0.239584949542236	0.810785248270308	0.998591218466416	Exon	Hippocampus
e787917	ENSG00000033170.16	ENSG00000033170	FUT8	-0.0212825364245707	-2.597614319638	-0.23958064303347	0.810788584636059	0.998591218466416	Exon	Hippocampus
e1069571	ENSG00000213020.8	ENSG00000213020	ZNF611	0.0122923972476322	-1.77908212086619	0.239565331509715	0.810800446904681	0.998591218466416	Exon	Hippocampus
e749598	ENSG00000151849.14	ENSG00000151849	CENPJ	0.0159261204646095	-2.29282303215199	0.239561801087374	0.810803182028474	0.998591218466416	Exon	Hippocampus
e468872	ENSG00000128595.16	ENSG00000128595	CALU	-0.0119276926761936	-0.566636429219766	-0.239560115081145	0.81080448822875	0.998591218466416	Exon	Hippocampus
e994607	ENSG00000101746.15	ENSG00000101746	NOL4	0.0158573949216519	-2.21666113269785	0.239552209850143	0.810810612658566	0.998591218466416	Exon	Hippocampus
e175858	ENSG00000118997.13	ENSG00000118997	DNAH7	-0.0190348384531127	-2.16756710270967	-0.239547874780529	0.810813971177579	0.998591218466416	Exon	Hippocampus
e471207	ENSG00000155530.2	ENSG00000155530	LRGUK	-0.0154958827022882	-2.15442841429358	-0.23953849773083	0.810821235894032	0.998591218466416	Exon	Hippocampus
e214655	ENSG00000114812.12	ENSG00000114812	VIPR1	0.0242617942350101	-2.83868647324181	0.239538439370047	0.810821281108149	0.998591218466416	Exon	Hippocampus
e1160899	ENSG00000085224.21	ENSG00000085224	ATRX	0.0085758633931187	0.900537274714433	0.239535851765622	0.81082328581542	0.998591218466416	Exon	Hippocampus
e99028	ENSG00000154305.16	ENSG00000154305	MIA3	-0.0087501901041958	0.854244697994638	-0.239534784418131	0.810824112727058	0.998591218466416	Exon	Hippocampus
e50334	ENSG00000067334.13	ENSG00000067334	DNTTIP2	-0.0096970972304085	1.98225308556076	-0.239525188105692	0.810831547337314	0.998591218466416	Exon	Hippocampus
e265077	ENSG00000161202.17	ENSG00000161202	DVL3	0.0099942984004823	-0.781928307882384	0.239523687972374	0.81083270954639	0.998591218466416	Exon	Hippocampus
e68654	ENSG00000143624.13	ENSG00000143624	INTS3	0.0067950592258339	0.606749577927893	0.239522548281422	0.810833592507639	0.998591218466416	Exon	Hippocampus
e1054043	ENSG00000105429.12	ENSG00000105429	MEGF8	0.0091458935155498	4.23312870513094	0.239520398981392	0.810835257651496	0.998591218466416	Exon	Hippocampus
e599057	ENSG00000156374.14	ENSG00000156374	PCGF6	-0.0107130073478948	-0.440620019278141	-0.239517174786713	0.810837755558421	0.998591218466416	Exon	Hippocampus
e196920	ENSG00000142327.11	ENSG00000142327	RNPEPL1	0.0141046957306577	-2.02753212544922	0.239514899905251	0.810839517997255	0.998591218466416	Exon	Hippocampus
e481307	ENSG00000172748.12	ENSG00000172748	ZNF596	-0.010133243340651	0.780404992546325	-0.239510026362022	0.810843293723312	0.998591218466416	Exon	Hippocampus
e313473	ENSG00000164125.15	ENSG00000164125	FAM198B	-0.0131880350844119	4.01255570240466	-0.239507278199576	0.810845422835042	0.998591218466416	Exon	Hippocampus
e202371	ENSG00000241553.12	ENSG00000241553	ARPC4	0.0113015459854369	0.0387420597340505	0.239501514814721	0.810849887965135	0.998591218466416	Exon	Hippocampus
e444068	ENSG00000185274.11	ENSG00000185274	WBSCR17	-0.0169813341546056	3.98218000053748	-0.239494960677046	0.810854965731305	0.998591218466416	Exon	Hippocampus
e1154931	ENSG00000179222.17	ENSG00000179222	MAGED1	-0.008475288848939	4.15609263980562	-0.239489742162384	0.810859008739855	0.998591218466416	Exon	Hippocampus
e273622	ENSG00000122068.12	ENSG00000122068	FYTTD1	-0.0067219500923102	1.60466917802849	-0.239487863048176	0.810860464571979	0.998591218466416	Exon	Hippocampus
e987558	ENSG00000206432.4	ENSG00000206432	TMEM200C	0.0117840307718387	1.6689126482484	0.239482840892281	0.810864355459456	0.998591218466416	Exon	Hippocampus
e894648	ENSG00000140939.14	ENSG00000140939	NOL3	0.0158513495442352	-1.85859116648147	0.23947993199015	0.810866609117424	0.998591218466416	Exon	Hippocampus
e265068	ENSG00000161202.17	ENSG00000161202	DVL3	0.0105181329314944	-0.137293072087833	0.239477087231025	0.810868813082429	0.998591218466416	Exon	Hippocampus
e247890	ENSG00000163913.11	ENSG00000163913	IFT122	-0.0117517815326552	-1.26315592891335	-0.239477059202289	0.81086883479758	0.998591218466416	Exon	Hippocampus
e621304	ENSG00000070081.15	ENSG00000070081	NUCB2	0.0131496297641581	-0.250192455794172	0.239475438962653	0.810870090072013	0.998591218466416	Exon	Hippocampus
e736168	ENSG00000173064.11	ENSG00000173064	HECTD4	-0.0104221950164226	0.642578803680735	-0.239464596037516	0.810878490599164	0.998591218466416	Exon	Hippocampus
e510187	ENSG00000164924.17	ENSG00000164924	YWHAZ	0.0135884035947247	-0.583425722881751	0.239462208631254	0.810880340238696	0.998591218466416	Exon	Hippocampus
e906332	ENSG00000103194.15	ENSG00000103194	USP10	0.0060045162269308	0.680651272702295	0.239462100973861	0.81088042364613	0.998591218466416	Exon	Hippocampus
e193214	ENSG00000204120.14	ENSG00000204120	GIGYF2	-0.0054833011223915	0.673216141491863	-0.239450641665535	0.810889301743589	0.998591218466416	Exon	Hippocampus
e66208	ENSG00000197622.12	ENSG00000197622	CDC42SE1	-0.0082404522990861	1.58671997372533	-0.239447157650694	0.810892000988422	0.998591218466416	Exon	Hippocampus
e318952	ENSG00000109794.13	ENSG00000109794	FAM149A	0.0106638581066091	0.0627988979503546	0.239445422408227	0.810893345370524	0.998591218466416	Exon	Hippocampus
e1001134	ENSG00000091157.13	ENSG00000091157	WDR7	0.0116086239193941	0.248899372297462	0.239445098039098	0.810893596676131	0.998591218466416	Exon	Hippocampus
e951222	ENSG00000161682.14	ENSG00000161682	FAM171A2	0.0184685859781121	-0.91342611893211	0.2394450316311	0.810893648125857	0.998591218466416	Exon	Hippocampus
e225949	ENSG00000272762.5	ENSG00000272762		0.0126986243715214	-0.307316449102875	0.239443426259439	0.810894891890943	0.998591218466416	Exon	Hippocampus
e67386	ENSG00000143367.15	ENSG00000143367	TUFT1	-0.0181273614377351	-2.99481350137001	-0.239436282599387	0.810900426462475	0.998591218466416	Exon	Hippocampus
e388761	ENSG00000065029.14	ENSG00000065029	ZNF76	0.0078665695058651	0.0529073992675604	0.239430263021123	0.810905090155719	0.998591218466416	Exon	Hippocampus
e894664	ENSG00000140939.14	ENSG00000140939	NOL3	0.0161130402430489	-2.40991953317843	0.239429702399689	0.810905524499845	0.998591218466416	Exon	Hippocampus
e988321	ENSG00000168502.17	ENSG00000168502	MTCL1	-0.0216100454410882	-2.79721102752873	-0.239422911585855	0.810910785719846	0.998591218466416	Exon	Hippocampus
e1127232	ENSG00000100296.13	ENSG00000100296	THOC5	-0.0112878306593663	-1.64230000277344	-0.239418691641858	0.810914055148759	0.998591218466416	Exon	Hippocampus
e13672	ENSG00000162482.4	ENSG00000162482	AKR7A3	-0.0274301199458362	-2.94445600681335	-0.239418646418725	0.810914090185693	0.998591218466416	Exon	Hippocampus
e6167	ENSG00000158286.12	ENSG00000158286	RNF207	0.0172409392082051	-2.0541765513323	0.239415067536252	0.810916862950668	0.998591218466416	Exon	Hippocampus
e531268	ENSG00000164972.12	ENSG00000164972	C9orf24	0.0286932599823686	-0.693600903523766	0.239414938750271	0.81091696272858	0.998591218466416	Exon	Hippocampus
e716602	ENSG00000135452.9	ENSG00000135452	TSPAN31	-0.0150175355196625	-1.39901020503664	-0.239398109214436	0.810930001565036	0.998591218466416	Exon	Hippocampus
e408276	ENSG00000056972.18	ENSG00000056972	TRAF3IP2	-0.0137157084585765	0.116605689885541	-0.239396505115128	0.810931244358361	0.998591218466416	Exon	Hippocampus
e1015420	ENSG00000130382.8	ENSG00000130382	MLLT1	-0.0104051555694427	0.109627638961088	-0.239392984487668	0.810933972004323	0.998591218466416	Exon	Hippocampus
e525756	ENSG00000106688.11	ENSG00000106688	SLC1A1	-0.0117694244780237	1.04157379123069	-0.239387817372734	0.810937975289259	0.998591218466416	Exon	Hippocampus
e187343	ENSG00000115657.12	ENSG00000115657	ABCB6	0.0099588686741447	-0.747035648889222	0.239386956304584	0.810938642412729	0.998591218466416	Exon	Hippocampus
e1117990	ENSG00000274602.4	ENSG00000274602	PI4KAP1	-0.0273050958958403	-2.456923974628	-0.239383752572748	0.810941124545815	0.998591218466416	Exon	Hippocampus
e1117994	ENSG00000274602.4	ENSG00000274602	PI4KAP1	-0.0273050958958403	-2.456923974628	-0.239383752572748	0.810941124545815	0.998591218466416	Exon	Hippocampus
e1118023	ENSG00000274602.4	ENSG00000274602	PI4KAP1	-0.0273050958958403	-2.456923974628	-0.239383752572748	0.810941124545815	0.998591218466416	Exon	Hippocampus
e1039688	ENSG00000105185.11	ENSG00000105185	PDCD5	-0.0091196068528078	0.106433283401937	-0.239383583756435	0.810941255338511	0.998591218466416	Exon	Hippocampus
e246359	ENSG00000159685.10	ENSG00000159685	CHCHD6	-0.0152998447162073	-0.003364520092705	-0.239373355018135	0.810949180200205	0.998591218466416	Exon	Hippocampus
e906229	ENSG00000103194.15	ENSG00000103194	USP10	0.0078688165573219	-0.027637058856724	0.239365562551684	0.8109552175384	0.998591218466416	Exon	Hippocampus
e522130	ENSG00000179632.9	ENSG00000179632	MAF1	-0.0071857211585134	0.0563479685198321	-0.23936478516245	0.81095581983378	0.998591218466416	Exon	Hippocampus
e523754	ENSG00000197363.9	ENSG00000197363	ZNF517	-0.0100640500272671	-0.676034791093487	-0.23936331931905	0.810956955520906	0.998591218466416	Exon	Hippocampus
e1064841	ENSG00000169169.14	ENSG00000169169	CPT1C	0.0185837674342769	-2.66104624042093	0.239359762417293	0.810959711292749	0.998591218466416	Exon	Hippocampus
e771626	ENSG00000273618.1	ENSG00000273618		0.0154185733005205	-0.895780452164022	0.23935941872511	0.810959977574403	0.998591218466416	Exon	Hippocampus
e128614	ENSG00000115464.14	ENSG00000115464	USP34	0.0084817834638138	-0.0512681256663246	0.239357499518089	0.810961464514708	0.998591218466416	Exon	Hippocampus
e590618	ENSG00000178429.9	ENSG00000178429	RPS3AP5	-0.0215241859703652	-2.58389816692189	-0.239353239940142	0.810964764702106	0.998591218466416	Exon	Hippocampus
e1088265	ENSG00000126001.15	ENSG00000126001	CEP250	-0.0117029796008193	-1.61466715524388	-0.239336097340496	0.810978046284764	0.998591218466416	Exon	Hippocampus
e800479	ENSG00000119632.3	ENSG00000119632	IFI27L2	-0.0104769359242285	0.867746687277617	-0.239331760664993	0.810981406222217	0.998591218466416	Exon	Hippocampus
e17393	ENSG00000133226.16	ENSG00000133226	SRRM1	-0.0095542504051606	0.563499681218019	-0.239326240122702	0.810985683392303	0.998591218466416	Exon	Hippocampus
e37240	ENSG00000169213.6	ENSG00000169213	RAB3B	-0.023141109473039	0.008364354486354	-0.239325083851794	0.810986579241124	0.998591218466416	Exon	Hippocampus
e1130159	ENSG00000241878.10	ENSG00000241878	PISD	0.0070743080996003	2.52362323915255	0.239318155126051	0.810991947443993	0.998591218466416	Exon	Hippocampus
e239988	ENSG00000114529.12	ENSG00000114529	C3orf52	-0.0271042620919397	-2.52428852228355	-0.239317342200458	0.810992577278933	0.998591218466416	Exon	Hippocampus
e1047791	ENSG00000130402.11	ENSG00000130402	ACTN4	-0.0168888372902819	-2.37005497140116	-0.239312770376539	0.81099611941898	0.998591218466416	Exon	Hippocampus
e451257	ENSG00000075303.12	ENSG00000075303	SLC25A40	0.0122198184953602	-1.21068720893528	0.239312253789925	0.810996519658202	0.998591218466416	Exon	Hippocampus
e858947	ENSG00000167962.13	ENSG00000167962	ZNF598	0.0165979007387456	-2.49592215707465	0.239306368613628	0.811001079358608	0.998591218466416	Exon	Hippocampus
e491747	ENSG00000104299.14	ENSG00000104299	INTS9	0.0151077185779548	-2.13329419442645	0.239301245474132	0.811005048655518	0.998591218466416	Exon	Hippocampus
e698689	ENSG00000189079.15	ENSG00000189079	ARID2	-0.0088689761764249	0.331156217388558	-0.239301025254715	0.811005219276836	0.998591218466416	Exon	Hippocampus
e734917	ENSG00000122986.13	ENSG00000122986	HVCN1	0.0395110651534006	0.568825010460622	0.239296045928369	0.811009077155328	0.998591218466416	Exon	Hippocampus
e1071840	ENSG00000167614.13	ENSG00000167614	TTYH1	0.0156724208607371	-1.96902153714342	0.239289633548725	0.811014045340499	0.998591218466416	Exon	Hippocampus
e795104	ENSG00000151445.15	ENSG00000151445	VIPAS39	-0.0166120870552707	-2.68249486274608	-0.239284929328093	0.811017690082647	0.998591218466416	Exon	Hippocampus
e794824	ENSG00000009830.11	ENSG00000009830	POMT2	-0.0104230012700076	-1.26987498449077	-0.239284466703647	0.811018048515635	0.998591218466416	Exon	Hippocampus
e258515	ENSG00000214216.10	ENSG00000214216	IQCJ	-0.0204150564697742	-1.15567711976752	-0.239271526117495	0.811028074662048	0.998591218466416	Exon	Hippocampus
e410286	ENSG00000164434.11	ENSG00000164434	FABP7	-0.0131866433111231	2.39893435322719	-0.239270517017228	0.811028856497108	0.998591218466416	Exon	Hippocampus
e607788	ENSG00000130643.8	ENSG00000130643	CALY	0.0202289848506269	-1.26306067925352	0.239263078285416	0.811034619915685	0.998591218466416	Exon	Hippocampus
e762352	ENSG00000134882.15	ENSG00000134882	UBAC2	-0.0128223896628962	-2.18139643982476	-0.239262888878567	0.811034766665424	0.998591218466416	Exon	Hippocampus
e942238	ENSG00000276293.4	ENSG00000276293	PIP4K2B	0.0097155201881397	1.58494933831756	0.239260596723089	0.81103654259549	0.998591218466416	Exon	Hippocampus
e312934	ENSG00000164116.16	ENSG00000164116	GUCY1A3	0.0122884930207702	0.675101976479236	0.239259960397287	0.811037035612012	0.998591218466416	Exon	Hippocampus
e634519	ENSG00000255073.8	ENSG00000255073	ZFP91-CNTF	-0.0183976929557755	-3.04781960162985	-0.239258994865392	0.811037783693052	0.998591218466416	Exon	Hippocampus
e17199	ENSG00000001461.16	ENSG00000001461	NIPAL3	0.0108126115525744	0.519579633936234	0.239248596641004	0.81104584010751	0.998591218466416	Exon	Hippocampus
e804568	ENSG00000198752.10	ENSG00000198752	CDC42BPB	-0.0064311744707882	0.924512939782075	-0.239247487583236	0.81104669939281	0.998591218466416	Exon	Hippocampus
e358933	ENSG00000173210.19	ENSG00000173210	ABLIM3	-0.0115247001926176	-1.099296967841	-0.239244138505028	0.811049294221768	0.998591218466416	Exon	Hippocampus
e33900	ENSG00000117448.13	ENSG00000117448	AKR1A1	0.012024237937964	-0.224862538325885	0.239243469229255	0.811049812769526	0.998591218466416	Exon	Hippocampus
e522821	ENSG00000182325.10	ENSG00000182325	FBXL6	0.0148096723047003	-2.53331305517158	0.239241763539559	0.811051134320154	0.998591218466416	Exon	Hippocampus
e256792	ENSG00000174953.13	ENSG00000174953	DHX36	0.0094165443024745	-0.555506444186085	0.239241526428455	0.811051318031413	0.998591218466416	Exon	Hippocampus
e811815	ENSG00000198690.9	ENSG00000198690	FAN1	0.0074365129422251	0.246368516249368	0.239239564665473	0.811052837985714	0.998591218466416	Exon	Hippocampus
e701408	ENSG00000174243.9	ENSG00000174243	DDX23	-0.0076206907942441	-0.292676358058218	-0.23921344638896	0.811073074232787	0.998591218466416	Exon	Hippocampus
e85726	ENSG00000198216.10	ENSG00000198216	CACNA1E	-0.0180283946475976	1.58225899504163	-0.239211503309296	0.811074579721576	0.998591218466416	Exon	Hippocampus
e362115	ENSG00000082516.8	ENSG00000082516	GEMIN5	-0.0101364173151743	-1.55941764130597	-0.239200654969898	0.811082984975717	0.998591218466416	Exon	Hippocampus
e121286	ENSG00000115828.15	ENSG00000115828	QPCT	-0.0195701381776197	-1.31691514649457	-0.23919943626411	0.811083929225922	0.998591218466416	Exon	Hippocampus
e315903	ENSG00000109586.11	ENSG00000109586	GALNT7	0.0151996993893933	-2.35192911525718	0.239199020988847	0.811084250980222	0.998591218466416	Exon	Hippocampus
e417763	ENSG00000055211.12	ENSG00000055211	GINM1	-0.016440552954666	-1.99594451729901	-0.239191298859407	0.811090234073859	0.998591218466416	Exon	Hippocampus
e735508	ENSG00000111271.14	ENSG00000111271	ACAD10	0.0116368743157724	-1.63172078828456	0.239186019296317	0.81109432467734	0.998591218466416	Exon	Hippocampus
e1056433	ENSG00000130204.12	ENSG00000130204	TOMM40	-0.0103448237474818	-0.476250990761734	-0.23918551043121	0.811094718946105	0.998591218466416	Exon	Hippocampus
e213400	ENSG00000114742.13	ENSG00000114742	WDR48	-0.0073119948334878	0.2995237829866	-0.239175566478857	0.811102423531623	0.998591218466416	Exon	Hippocampus
e729008	ENSG00000120800.4	ENSG00000120800	UTP20	-0.0115289357490324	-1.61064540285175	-0.239173595839773	0.811103950387194	0.998591218466416	Exon	Hippocampus
e103886	ENSG00000116991.10	ENSG00000116991	SIPA1L2	-0.0184699405349973	-2.26894394609551	-0.239170874724848	0.811106058714309	0.998591218466416	Exon	Hippocampus
e357001	ENSG00000145819.15	ENSG00000145819	ARHGAP26	-0.0093638230384626	1.92305460130598	-0.239169471164248	0.811107146197351	0.998591218466416	Exon	Hippocampus
e839355	ENSG00000179361.17	ENSG00000179361	ARID3B	0.0106448481846889	-0.2104778346325	0.239165700322803	0.811110067858637	0.998591218466416	Exon	Hippocampus
e797330	ENSG00000165533.18	ENSG00000165533	TTC8	-0.0105255043738552	0.807604082268087	-0.239158068786416	0.8111159808081	0.998591218466416	Exon	Hippocampus
e560733	ENSG00000160326.13	ENSG00000160326	SLC2A6	0.0171611783315878	-1.81868327553617	0.239153857632003	0.811119243634523	0.998591218466416	Exon	Hippocampus
e383357	ENSG00000204396.10	ENSG00000204396	VWA7	-0.0287002727943385	-3.37570286647191	-0.239152354018754	0.811120408643431	0.998591218466416	Exon	Hippocampus
e979360	ENSG00000167280.16	ENSG00000167280	ENGASE	0.0178651831751835	-0.753753557575878	0.239144368452461	0.811126595916953	0.998591218466416	Exon	Hippocampus
e868207	ENSG00000175595.14	ENSG00000175595	ERCC4	-0.008803582843035	-0.907186501901713	-0.239129279366287	0.811138287080508	0.998591218466416	Exon	Hippocampus
e1129668	ENSG00000185721.11	ENSG00000185721	DRG1	-0.0099406717663201	-0.511211564270996	-0.239125946772414	0.811140869210772	0.998591218466416	Exon	Hippocampus
e162276	ENSG00000144290.16	ENSG00000144290	SLC4A10	0.0137053135728184	2.08108898353713	0.239120508430287	0.811145082902297	0.998591218466416	Exon	Hippocampus
e489505	ENSG00000197217.12	ENSG00000197217	ENTPD4	0.0079191024957044	0.328880899172682	0.239119328703505	0.811145996969226	0.998591218466416	Exon	Hippocampus
e407616	ENSG00000168438.14	ENSG00000168438	CDC40	0.0120154031608857	-0.519443965281407	0.239116280585075	0.811148358690351	0.998591218466416	Exon	Hippocampus
e752717	ENSG00000120699.12	ENSG00000120699	EXOSC8	0.0118278340744512	-1.02197202868739	0.239109680152793	0.811153472795576	0.998591218466416	Exon	Hippocampus
e908323	ENSG00000141012.12	ENSG00000141012	GALNS	-0.0091794060491533	-0.0896029712984555	-0.239103381189233	0.811158353326258	0.998591218466416	Exon	Hippocampus
e467910	ENSG00000128513.14	ENSG00000128513	POT1	-0.0118404247392682	-1.70738310546267	-0.23910047787722	0.811160602858081	0.998591218466416	Exon	Hippocampus
e1114280	ENSG00000142185.16	ENSG00000142185	TRPM2	-0.0182041332900495	-2.2414262221355	-0.239097867223967	0.81116262563463	0.998591218466416	Exon	Hippocampus
e213453	ENSG00000114742.13	ENSG00000114742	WDR48	-0.0081559845558256	0.43285926555582	-0.239096611942101	0.811163598247862	0.998591218466416	Exon	Hippocampus
e564498	ENSG00000176884.14	ENSG00000176884	GRIN1	-0.0181749550923852	2.40250237461881	-0.239095278072697	0.811164631752343	0.998591218466416	Exon	Hippocampus
e1033578	ENSG00000130477.15	ENSG00000130477	UNC13A	0.0151823701373204	0.708629109079454	0.239094744421651	0.811165045234256	0.998591218466416	Exon	Hippocampus
e21682	ENSG00000134644.15	ENSG00000134644	PUM1	0.0053326981397068	1.54995657201784	0.239094439433776	0.811165281544075	0.998591218466416	Exon	Hippocampus
e41701	ENSG00000116641.17	ENSG00000116641	DOCK7	-0.009128036044908	0.0486048951481596	-0.239093605990888	0.811165927309961	0.998591218466416	Exon	Hippocampus
e221566	ENSG00000172037.13	ENSG00000172037	LAMB2	-0.0177772594482068	-0.375947578624773	-0.23909176828368	0.811167351197572	0.998591218466416	Exon	Hippocampus
e806310	ENSG00000142208.15	ENSG00000142208	AKT1	-0.0063724339494308	1.38477791616092	-0.239091103134306	0.811167866567067	0.998591218466416	Exon	Hippocampus
e994646	ENSG00000134769.21	ENSG00000134769	DTNA	-0.0101328267090341	1.33711733542168	-0.23908191564251	0.811174985206565	0.998591218466416	Exon	Hippocampus
e874750	ENSG00000237296.9	ENSG00000237296	SMG1P1	0.0219880846878222	-2.89948749115738	0.2390770485032	0.811178756362966	0.998591218466416	Exon	Hippocampus
e954258	ENSG00000141279.15	ENSG00000141279	NPEPPS	0.00745490912324	1.13226791097911	0.239060542958982	0.811191545219866	0.998591218466416	Exon	Hippocampus
e771657	ENSG00000213983.11	ENSG00000213983	AP1G2	0.0196449704915809	-1.70175611831618	0.239060017698567	0.811191952203963	0.998591218466416	Exon	Hippocampus
e1012182	ENSG00000105278.10	ENSG00000105278	ZFR2	0.0170614757279152	0.385389051306679	0.239057644864167	0.811193790732379	0.998591218466416	Exon	Hippocampus
e700195	ENSG00000134291.11	ENSG00000134291	TMEM106C	0.0129539663777702	-0.642373019357327	0.239057643574872	0.811193791731355	0.998591218466416	Exon	Hippocampus
e1064316	ENSG00000126461.14	ENSG00000126461	SCAF1	-0.0120858357452663	-0.703252471978568	-0.239055892586077	0.811195148439707	0.998591218466416	Exon	Hippocampus
e487290	ENSG00000168546.10	ENSG00000168546	GFRA2	0.0191637853244327	1.25820458802848	0.239049548881689	0.811200063699643	0.998591218466416	Exon	Hippocampus
e293745	ENSG00000138768.14	ENSG00000138768	USO1	0.0088505435537651	0.932474285310239	0.239048684398447	0.811200733523338	0.998591218466416	Exon	Hippocampus
e608715	ENSG00000182272.11	ENSG00000182272	B4GALNT4	0.0132201496198942	-0.10269807367728	0.239047457154759	0.81120168442333	0.998591218466416	Exon	Hippocampus
e926941	ENSG00000175061.17	ENSG00000175061	LRRC75A-AS1	0.0090571938533713	1.88844802253512	0.239046760697257	0.81120222405665	0.998591218466416	Exon	Hippocampus
e87318	ENSG00000121481.10	ENSG00000121481	RNF2	-0.0098110168076196	-0.0804162111504549	-0.239042636195904	0.811205419829025	0.998591218466416	Exon	Hippocampus
e621185	ENSG00000011405.13	ENSG00000011405	PIK3C2A	0.009257967261853	0.759452799407199	0.239041269637007	0.811206478675579	0.998591218466416	Exon	Hippocampus
e497331	ENSG00000165102.14	ENSG00000165102	HGSNAT	0.0113749525081378	-1.12299924249745	0.239037472091923	0.811209421117373	0.998591218466416	Exon	Hippocampus
e698512	ENSG00000184613.10	ENSG00000184613	NELL2	0.0161156371416776	3.05956902479115	0.239036978427093	0.811209803622582	0.998591218466416	Exon	Hippocampus
e455735	ENSG00000248919.7	ENSG00000248919	ATP5J2-PTCD1	0.0166756749746382	-2.96435821582146	0.239033032811531	0.811212860796631	0.998591218466416	Exon	Hippocampus
e1141018	ENSG00000100429.17	ENSG00000100429	HDAC10	-0.0183414997476707	-2.84648113735831	-0.239027923485696	0.811216819650467	0.998591218466416	Exon	Hippocampus
e771974	ENSG00000100867.14	ENSG00000100867	DHRS2	-0.028104865356532	-2.9593598274913	-0.239026572021598	0.811217866804855	0.998591218466416	Exon	Hippocampus
e186632	ENSG00000135912.10	ENSG00000135912	TTLL4	-0.0129855534775626	-0.732621386068966	-0.239025785110684	0.81121847652688	0.998591218466416	Exon	Hippocampus
e1093734	ENSG00000124155.16	ENSG00000124155	PIGT	0.0105244500550252	-0.446791245151538	0.239014629370136	0.811227120339465	0.998591218466416	Exon	Hippocampus
e356299	ENSG00000171720.9	ENSG00000171720	HDAC3	-0.010360553056932	-1.45862452791444	-0.239012978848487	0.811228399216616	0.998591218466416	Exon	Hippocampus
e108361	ENSG00000171163.15	ENSG00000171163	ZNF692	0.0199980140559618	-2.82007217495984	0.239010551585471	0.811230279938829	0.998591218466416	Exon	Hippocampus
e151681	ENSG00000136717.14	ENSG00000136717	BIN1	-0.0097334169514928	1.60987524210281	-0.23900680468267	0.811233183162951	0.998591218466416	Exon	Hippocampus
e406614	ENSG00000135537.16	ENSG00000135537	LACE1	0.0144478158336119	-2.38523398927501	0.239005817039341	0.811233948422077	0.998591218466416	Exon	Hippocampus
e503584	ENSG00000154582.16	ENSG00000154582	TCEB1	-0.0169906693505711	-1.58548253421648	-0.239000120210896	0.81123836251907	0.998591218466416	Exon	Hippocampus
e779637	ENSG00000187790.10	ENSG00000187790	FANCM	-0.0154029844968245	-2.22581707308951	-0.238997850102811	0.811240121477925	0.998591218466416	Exon	Hippocampus
e570707	ENSG00000152455.15	ENSG00000152455	SUV39H2	-0.0136253775672574	-2.20195929507272	-0.23899440534851	0.811242790595431	0.998591218466416	Exon	Hippocampus
e707710	ENSG00000123349.13	ENSG00000123349	PFDN5	-0.0077833022494148	1.65201347094068	-0.238993012612303	0.811243869737343	0.998591218466416	Exon	Hippocampus
e497010	ENSG00000168575.9	ENSG00000168575	SLC20A2	-0.013640365796003	1.57954738141741	-0.238991319908743	0.811245181305194	0.998591218466416	Exon	Hippocampus
e174465	ENSG00000128694.11	ENSG00000128694	OSGEPL1	0.0132283728629351	-1.54852362794402	0.238986469309568	0.811248939727558	0.998591218466416	Exon	Hippocampus
e498082	ENSG00000104738.16	ENSG00000104738	MCM4	0.010890163674979	-1.09603121850777	0.238983117651212	0.811251536718084	0.998591218466416	Exon	Hippocampus
e1049072	ENSG00000090924.14	ENSG00000090924	PLEKHG2	0.0202773570719096	-1.66193683286964	0.238982405205475	0.811252088748015	0.998591218466416	Exon	Hippocampus
e1031901	ENSG00000188039.13	ENSG00000188039	NWD1	0.0371980732252738	2.03016316025594	0.2389754520652	0.811257476309299	0.998591218466416	Exon	Hippocampus
e942392	ENSG00000002834.17	ENSG00000002834	LASP1	0.0095214223559827	-0.115769097221749	0.238975111727684	0.811257740016164	0.998591218466416	Exon	Hippocampus
e1132964	ENSG00000128283.6	ENSG00000128283	CDC42EP1	-0.0187641888647289	-0.117956220115334	-0.238971402617602	0.81126061398163	0.998591218466416	Exon	Hippocampus
e973884	ENSG00000266714.6	ENSG00000266714	MYO15B	-0.0197334516199591	-2.58046733390238	-0.238965435997765	0.811265237160466	0.998591218466416	Exon	Hippocampus
e1172088	ENSG00000102081.13	ENSG00000102081	FMR1	0.0109929009213975	-1.21767228856054	0.238963088297689	0.811267056255434	0.998591218466416	Exon	Hippocampus
e479358	ENSG00000055609.17	ENSG00000055609	KMT2C	0.0084508221880475	0.452325167510216	0.238962783933398	0.81126729208953	0.998591218466416	Exon	Hippocampus
e317599	ENSG00000164305.18	ENSG00000164305	CASP3	0.0177442771311462	-2.72551851070509	0.238961328054433	0.811268420165269	0.998591218466416	Exon	Hippocampus
e1171869	ENSG00000101974.14	ENSG00000101974	ATP11C	-0.0183822065390603	-1.5924619890314	-0.238960794751615	0.811268833390632	0.998591218466416	Exon	Hippocampus
e841513	ENSG00000140367.11	ENSG00000140367	UBE2Q2	0.0115773919775495	-0.46928404483161	0.238957219104827	0.811271603952907	0.998591218466416	Exon	Hippocampus
e524459	ENSG00000107099.15	ENSG00000107099	DOCK8	-0.0222287184740021	-1.73963541266484	-0.238956988274444	0.811271782810127	0.998591218466416	Exon	Hippocampus
e760469	ENSG00000102471.13	ENSG00000102471	NDFIP2	0.014639307278141	1.44858723314014	0.238954213196905	0.811273933059263	0.998591218466416	Exon	Hippocampus
e255025	ENSG00000163754.17	ENSG00000163754	GYG1	-0.0085389549484949	2.21115580018175	-0.238953847812338	0.811274216175008	0.998591218466416	Exon	Hippocampus
e648901	ENSG00000110697.12	ENSG00000110697	PITPNM1	-0.0158228641510504	-0.603326961489801	-0.238952073410536	0.81127559105852	0.998591218466416	Exon	Hippocampus
e600704	ENSG00000270589.1	ENSG00000270589		0.0133512024464587	-1.41348451111752	0.238951706851109	0.811275875084743	0.998591218466416	Exon	Hippocampus
e817604	ENSG00000137815.14	ENSG00000137815	RTF1	-0.0105877721125883	-0.647388163016898	-0.238951469685129	0.811276058851297	0.998591218466416	Exon	Hippocampus
e906548	ENSG00000153789.12	ENSG00000153789	FAM92B	-0.051387088271067	-3.83884481296354	-0.238949447229108	0.811277625938921	0.998591218466416	Exon	Hippocampus
e347603	ENSG00000164904.16	ENSG00000164904	ALDH7A1	-0.0103222324949008	0.438940981277206	-0.238940107152392	0.811284863049841	0.998591218466416	Exon	Hippocampus
e61169	ENSG00000117262.18	ENSG00000117262	GPR89A	-0.0436724264428245	-3.01754506431182	-0.238934939660226	0.81128886706181	0.998591218466416	Exon	Hippocampus
e406481	ENSG00000025796.13	ENSG00000025796	SEC63	0.0079116510571629	3.0037263066392	0.238934266810188	0.81128938841751	0.998591218466416	Exon	Hippocampus
e1101273	ENSG00000075043.18	ENSG00000075043	KCNQ2	-0.0172970132388417	2.61312660627271	-0.238923347772086	0.811297849010992	0.998591218466416	Exon	Hippocampus
e473789	ENSG00000146966.12	ENSG00000146966	DENND2A	0.0121595037103437	-1.66734532077853	0.238922918419391	0.811298181694468	0.998591218466416	Exon	Hippocampus
e197803	ENSG00000115685.14	ENSG00000115685	PPP1R7	0.0103542309076758	0.568964744874801	0.238911736156163	0.811306846271206	0.998591218466416	Exon	Hippocampus
e724890	ENSG00000139324.11	ENSG00000139324	TMTC3	0.0081500714550826	-0.087744670547964	0.238904248956596	0.811312647740813	0.998591218466416	Exon	Hippocampus
e837175	ENSG00000137817.16	ENSG00000137817	PARP6	0.0089264362418754	-0.456795402398109	0.238903412583177	0.811313295806857	0.998591218466416	Exon	Hippocampus
e900670	ENSG00000103043.14	ENSG00000103043	VAC14	-0.0107921359729658	-0.366407320974508	-0.238902265522014	0.811314184610292	0.998591218466416	Exon	Hippocampus
e1133653	ENSG00000100139.13	ENSG00000100139	MICALL1	-0.0169188767589373	-1.96124616222092	-0.238900653168562	0.811315433947124	0.998591218466416	Exon	Hippocampus
e861598	ENSG00000059122.16	ENSG00000059122	FLYWCH1	-0.0149642941197848	-0.436767035464934	-0.238898837690635	0.811316840676132	0.998591218466416	Exon	Hippocampus
e1130194	ENSG00000241878.10	ENSG00000241878	PISD	-0.0076978338585262	0.976246212984303	-0.238898814073164	0.811316858976211	0.998591218466416	Exon	Hippocampus
e500158	ENSG00000104388.14	ENSG00000104388	RAB2A	0.0084928274660782	2.44619594189764	0.238897692028689	0.811317728396351	0.998591218466416	Exon	Hippocampus
e122634	ENSG00000138050.14	ENSG00000138050	THUMPD2	-0.0152487177608843	-1.99485656677999	-0.238896359252721	0.811318761102841	0.998591218466416	Exon	Hippocampus
e1002668	ENSG00000134444.13	ENSG00000134444	KIAA1468	-0.0096446103007267	0.0859358113070445	-0.238895042210122	0.811319781618595	0.998591218466416	Exon	Hippocampus
e250310	ENSG00000242337.5	ENSG00000242337	TFP1	-0.016404320687924	-2.6867002878301	-0.238893798680529	0.811320745172795	0.998591218466416	Exon	Hippocampus
e358447	ENSG00000145868.16	ENSG00000145868	FBXO38	0.0097039490967807	-1.17953929183347	0.238884237135047	0.811328153986611	0.998591218466416	Exon	Hippocampus
e573124	ENSG00000107863.17	ENSG00000107863	ARHGAP21	0.0088090163017754	1.97801783502849	0.238881273416581	0.811330450442901	0.998591218466416	Exon	Hippocampus
e936737	ENSG00000176208.8	ENSG00000176208	ATAD5	0.0144095724804945	-1.65141589663897	0.238880401191156	0.811331126292684	0.998591218466416	Exon	Hippocampus
e1007982	ENSG00000118046.14	ENSG00000118046	STK11	0.0115541019294314	-1.65555945834404	0.238879000826254	0.811332211375217	0.998591218466416	Exon	Hippocampus
e122508	ENSG00000231312.6	ENSG00000231312		-0.0117608427565212	-0.454425833316596	-0.238877164819905	0.81133363401812	0.998591218466416	Exon	Hippocampus
e599108	ENSG00000148843.13	ENSG00000148843	PDCD11	-0.0092734704205797	-1.05824526653845	-0.238875134487094	0.811335207237029	0.998591218466416	Exon	Hippocampus
e165037	ENSG00000081479.12	ENSG00000081479	LRP2	-0.027308878908942	-2.58797835882243	-0.238871160118979	0.811338286808776	0.998591218466416	Exon	Hippocampus
e589559	ENSG00000108175.16	ENSG00000108175	ZMIZ1	-0.0130151130578173	-1.24258222717127	-0.238866507943462	0.811341891588873	0.998591218466416	Exon	Hippocampus
e1017925	ENSG00000142459.8	ENSG00000142459	EVI5L	0.0108613130701743	1.96008464639951	0.238865691359906	0.81134252432641	0.998591218466416	Exon	Hippocampus
e302375	ENSG00000138777.19	ENSG00000138777	PPA2	0.0100417675396626	0.984690111480008	0.238863886302824	0.811343922992503	0.998591218466416	Exon	Hippocampus
e1116161	ENSG00000160294.10	ENSG00000160294	MCM3AP	0.0076284896726003	-0.117167338863045	0.238863581370048	0.811344159272699	0.998591218466416	Exon	Hippocampus
e734164	ENSG00000174456.13	ENSG00000174456	C12orf76	0.0108999758652625	-0.993255850937014	0.238860913306154	0.811346226649297	0.998591218466416	Exon	Hippocampus
e623031	ENSG00000110786.17	ENSG00000110786	PTPN5	0.0178027411243501	0.214514796275637	0.238853863484482	0.811351689282085	0.998591218466416	Exon	Hippocampus
e999372	ENSG00000141642.8	ENSG00000141642	ELAC1	0.0173955474156003	-3.07133746355908	0.238850541404794	0.811354263435703	0.998591218466416	Exon	Hippocampus
e392264	ENSG00000024048.10	ENSG00000024048	UBR2	0.0071212999215198	0.794952131337913	0.238847053185566	0.811356966326757	0.998591218466416	Exon	Hippocampus
e227641	ENSG00000168268.10	ENSG00000168268	NT5DC2	-0.0177054773395385	-2.28723296992744	-0.238844882481694	0.811358648325412	0.998591218466416	Exon	Hippocampus
e953827	ENSG00000262879.5	ENSG00000262879		-0.0148293979167024	-1.39806888673074	-0.238843648585019	0.811359604426989	0.998591218466416	Exon	Hippocampus
e731951	ENSG00000151136.14	ENSG00000151136	BTBD11	-0.014553671601266	0.859601023093867	-0.238843386887772	0.811359807206686	0.998591218466416	Exon	Hippocampus
e582194	ENSG00000108091.10	ENSG00000108091	CCDC6	-0.0104553182354734	1.37856769739226	-0.238841376908445	0.811361364667136	0.998591218466416	Exon	Hippocampus
e321262	ENSG00000037474.14	ENSG00000037474	NSUN2	0.0096289198534423	0.0962193603723646	0.2388335874644	0.811367400433322	0.998591218466416	Exon	Hippocampus
e932683	ENSG00000141068.13	ENSG00000141068	KSR1	-0.0175852426267205	-2.63318422739651	-0.238827026901471	0.811372483991493	0.998591218466416	Exon	Hippocampus
e318017	ENSG00000164323.12	ENSG00000164323	CFAP97	-0.0073524419942121	1.82655832743871	-0.238820311453118	0.811377687573407	0.998591218466416	Exon	Hippocampus
e72911	ENSG00000203761.5	ENSG00000203761	MSTO2P	0.0145098692496163	-2.25383815280484	0.238814455762762	0.811382224963717	0.998591218466416	Exon	Hippocampus
e967061	ENSG00000136478.7	ENSG00000136478	TEX2	0.0088580704391621	0.888216156315065	0.238812044326758	0.811384093511492	0.998591218466416	Exon	Hippocampus
e704280	ENSG00000066084.12	ENSG00000066084	DIP2B	0.011000031865031	0.72508903772711	0.238810582532901	0.811385226211229	0.998591218466416	Exon	Hippocampus
e1063313	ENSG00000104894.11	ENSG00000104894	CD37	-0.025668856752283	-3.3378392271463	-0.238808004597715	0.811387223776004	0.998591218466416	Exon	Hippocampus
e55454	ENSG00000197106.6	ENSG00000197106	SLC6A17	0.0178672354573105	-0.153659597722037	0.238804484821534	0.811389951147152	0.998591218466416	Exon	Hippocampus
e470435	ENSG00000106484.14	ENSG00000106484	MEST	0.0216951389270783	-2.95407962578129	0.238796777354299	0.811395923445087	0.998591218466416	Exon	Hippocampus
e915940	ENSG00000141503.15	ENSG00000141503	MINK1	-0.0116192327018579	1.50406877462757	-0.238779907595801	0.811408995381324	0.998591218466416	Exon	Hippocampus
e975786	ENSG00000167881.14	ENSG00000167881	SRP68	0.0066873298625672	0.1451634556098	0.238778662708577	0.811409960014084	0.998591218466416	Exon	Hippocampus
e1138427	ENSG00000130540.13	ENSG00000130540	SULT4A1	0.0172479505218813	1.8701196574941	0.238775006762959	0.811412792918874	0.998591218466416	Exon	Hippocampus
e907006	ENSG00000103248.18	ENSG00000103248	MTHFSD	-0.0110001067243645	-1.69765260874532	-0.238772708205149	0.811414574017597	0.998591218466416	Exon	Hippocampus
e247576	ENSG00000206417.8	ENSG00000206417	H1FX-AS1	0.0187308901009157	-3.06718802377167	0.238771026110676	0.81141587743391	0.998591218466416	Exon	Hippocampus
e323080	ENSG00000145555.14	ENSG00000145555	MYO10	-0.0118701873696662	0.46302058370815	-0.238761754476812	0.811423061819128	0.998591218466416	Exon	Hippocampus
e43294	ENSG00000152760.9	ENSG00000152760	TCTEX1D1	0.0330385455193803	-2.12824007423855	0.238735732292444	0.811443225922799	0.998591218466416	Exon	Hippocampus
e1004749	ENSG00000130856.15	ENSG00000130856	ZNF236	-0.0074545485880124	-0.207728302742412	-0.238730913966728	0.811446959567004	0.998591218466416	Exon	Hippocampus
e711990	ENSG00000092841.18	ENSG00000092841	MYL6	0.0111485524572315	3.08561297860751	0.238730592720671	0.811447208495633	0.998591218466416	Exon	Hippocampus
e839392	ENSG00000179335.18	ENSG00000179335	CLK3	0.0095708219477186	-0.793698615962778	0.238724553111625	0.811451888499368	0.998591218466416	Exon	Hippocampus
e1087985	ENSG00000229230.3	ENSG00000229230	MT1P3	-0.0355135226674024	-3.14610815405599	-0.238724038961719	0.81145228690684	0.998591218466416	Exon	Hippocampus
e706739	ENSG00000063046.17	ENSG00000063046	EIF4B	0.0069296863258163	2.66649332585874	0.238723612363265	0.811452617471969	0.998591218466416	Exon	Hippocampus
e967817	ENSG00000214174.8	ENSG00000214174	AMZ2P1	0.0074936624843241	0.307236591796421	0.238715889221783	0.811458602031296	0.998591218466416	Exon	Hippocampus
e784145	ENSG00000100567.12	ENSG00000100567	PSMA3	0.0074801948614407	0.401127661510876	0.238706573394671	0.811465820756194	0.998591218466416	Exon	Hippocampus
e462263	ENSG00000164815.10	ENSG00000164815	ORC5	0.0157926335026414	-2.20894044056582	0.238686741376614	0.811481188407408	0.998591218466416	Exon	Hippocampus
e131195	ENSG00000115977.18	ENSG00000115977	AAK1	0.0133947570406282	1.27706693881687	0.238685235540247	0.811482355269353	0.998591218466416	Exon	Hippocampus
e466559	ENSG00000077063.10	ENSG00000077063	CTTNBP2	0.0185717510894427	-3.08678004018251	0.238668291134948	0.811495485398095	0.998591218466416	Exon	Hippocampus
e416860	ENSG00000112425.13	ENSG00000112425	EPM2A	-0.0099443775836653	-0.507249469176905	-0.238661443580478	0.811500791546414	0.998591218466416	Exon	Hippocampus
e1170812	ENSG00000198689.10	ENSG00000198689	SLC9A6	-0.0126265823778498	0.437531791740972	-0.238659242320417	0.811502497297725	0.998591218466416	Exon	Hippocampus
e2013	ENSG00000107404.18	ENSG00000107404	DVL1	-0.0116066089483046	0.129761398166267	-0.238656779261484	0.81150440591744	0.998591218466416	Exon	Hippocampus
e305075	ENSG00000145362.17	ENSG00000145362	ANK2	0.0099520919821953	-0.491356317541441	0.238653169711549	0.811507202952898	0.998591218466416	Exon	Hippocampus
e477345	ENSG00000127399.14	ENSG00000127399	LRRC61	-0.0139399655667688	-0.995781277921681	-0.238652719667613	0.811507551691517	0.998591218466416	Exon	Hippocampus
e928073	ENSG00000072310.16	ENSG00000072310	SREBF1	-0.0145272150691312	-0.334016428605081	-0.23864693782989	0.811512032035418	0.998591218466416	Exon	Hippocampus
e760422	ENSG00000139746.15	ENSG00000139746	RBM26	0.0088418636066792	0.449493266213195	0.238640846317585	0.811516752352742	0.998591218466416	Exon	Hippocampus
e677585	ENSG00000151503.12	ENSG00000151503	NCAPD3	0.0114663628427472	-2.03597719819364	0.238640209147306	0.811517246096853	0.998591218466416	Exon	Hippocampus
e1071181	ENSG00000125505.16	ENSG00000125505	MBOAT7	-0.0213667642083702	-2.63183258741173	-0.238621819803203	0.811531496056901	0.998591218466416	Exon	Hippocampus
e305271	ENSG00000145349.16	ENSG00000145349	CAMK2D	0.0153709314308479	0.481721936684572	0.238610396983429	0.811540347667103	0.998591218466416	Exon	Hippocampus
e499314	ENSG00000137574.10	ENSG00000137574	TGS1	-0.0077993630714287	-0.312123393872361	-0.238606565916708	0.811543316388647	0.998591218466416	Exon	Hippocampus
e936325	ENSG00000108578.14	ENSG00000108578	BLMH	0.0108217087232535	-1.10846767370749	0.238603886429359	0.811545392744552	0.998591218466416	Exon	Hippocampus
e388525	ENSG00000064999.13	ENSG00000064999	ANKS1A	-0.0131834129576083	-1.01442481479531	-0.238602831574728	0.811546210160101	0.998591218466416	Exon	Hippocampus
e761934	ENSG00000088387.18	ENSG00000088387	DOCK9	-0.0153360679175281	-0.185709452222196	-0.238597127549034	0.811550630260202	0.998591218466416	Exon	Hippocampus
e274092	ENSG00000272602.5	ENSG00000272602	ZNF595	-0.0180599656059387	-2.1695614994407	-0.238595399657275	0.811551969220042	0.998591218466416	Exon	Hippocampus
e274096	ENSG00000272602.5	ENSG00000272602	ZNF595	-0.0180599656059387	-2.1695614994407	-0.238595399657275	0.811551969220042	0.998591218466416	Exon	Hippocampus
e1093683	ENSG00000124155.16	ENSG00000124155	PIGT	0.0108411544083826	-0.541276052539001	0.238589821629394	0.811556291690939	0.998591218466416	Exon	Hippocampus
e1090771	ENSG00000132792.18	ENSG00000132792	CTNNBL1	0.0101027951543594	-1.01906882042765	0.238582635809932	0.811561860064489	0.998591218466416	Exon	Hippocampus
e824774	ENSG00000156958.14	ENSG00000156958	GALK2	0.017563247523527	-2.95974906886266	0.238582171900596	0.81156221955346	0.998591218466416	Exon	Hippocampus
e339231	ENSG00000152422.15	ENSG00000152422	XRCC4	-0.0150554605798083	-0.919603641472003	-0.238575252058003	0.811567581828138	0.998591218466416	Exon	Hippocampus
e700176	ENSG00000134291.11	ENSG00000134291	TMEM106C	-0.0123580011441394	0.999682417898855	-0.238575045982573	0.811567741518765	0.998591218466416	Exon	Hippocampus
e11462	ENSG00000065526.10	ENSG00000065526	SPEN	-0.0092322057595758	1.63331430109179	-0.238568325757966	0.81157294911566	0.998591218466416	Exon	Hippocampus
e644962	ENSG00000173039.18	ENSG00000173039	RELA	0.0123091890561089	-1.2646556176193	0.23856776350224	0.811573384815937	0.998591218466416	Exon	Hippocampus
e295939	ENSG00000138674.16	ENSG00000138674	SEC31A	0.0078298032815644	1.1862447566479	0.238563303464146	0.811576840967489	0.998591218466416	Exon	Hippocampus
e1175114	ENSG00000198910.12	ENSG00000198910	L1CAM	-0.0172569283281208	0.129262509794983	-0.238559060582146	0.811580128844894	0.998591218466416	Exon	Hippocampus
e584086	ENSG00000165730.14	ENSG00000165730	STOX1	-0.0166551469763385	-1.8328561890072	-0.238547087907793	0.811589406680529	0.998591218466416	Exon	Hippocampus
e113044	ENSG00000178295.14	ENSG00000178295	GEN1	0.019998423602873	-2.31211345585038	0.238532631912239	0.811600608920778	0.998591218466416	Exon	Hippocampus
e603925	ENSG00000066468.21	ENSG00000066468	FGFR2	0.0163968366564642	1.50806365188861	0.238532208272825	0.811600937208022	0.998591218466416	Exon	Hippocampus
e1058249	ENSG00000185800.11	ENSG00000185800	DMWD	-0.0100784378023829	1.16206300174257	-0.23850895394253	0.811618957537016	0.998591218466416	Exon	Hippocampus
e120399	ENSG00000119812.18	ENSG00000119812	FAM98A	0.0087564536621348	-0.125086653172334	0.238507725265749	0.811619909670418	0.998591218466416	Exon	Hippocampus
e120429	ENSG00000119812.18	ENSG00000119812	FAM98A	0.0087564536621348	-0.125086653172334	0.238507725265749	0.811619909670418	0.998591218466416	Exon	Hippocampus
e1031937	ENSG00000188039.13	ENSG00000188039	NWD1	0.0371712724407402	1.84199092212349	0.238498281852843	0.811627227624559	0.998591218466416	Exon	Hippocampus
e654082	ENSG00000260401.1	ENSG00000260401		0.0235182203244444	-2.17546995301855	0.238497682434996	0.811627692130096	0.998591218466416	Exon	Hippocampus
e881939	ENSG00000169955.7	ENSG00000169955	ZNF747	-0.0095961202421489	-1.0236088171582	-0.238496410743925	0.811628677599045	0.998591218466416	Exon	Hippocampus
e814732	ENSG00000186073.11	ENSG00000186073	C15orf41	-0.0161254702487008	-2.6438642535229	-0.238489577500159	0.81163397287573	0.998591218466416	Exon	Hippocampus
e465912	ENSG00000198898.12	ENSG00000198898	CAPZA2	0.0113647930861342	2.0086962514918	0.238487658164008	0.811635460225949	0.998591218466416	Exon	Hippocampus
e442306	ENSG00000129103.17	ENSG00000129103	SUMF2	0.0085293379632931	0.838198810704883	0.238479580070861	0.811641720186174	0.998591218466416	Exon	Hippocampus
e317446	ENSG00000173320.10	ENSG00000173320	STOX2	0.0102961334968929	1.45759722321217	0.238473397663349	0.811646511130076	0.998591218466416	Exon	Hippocampus
e593098	ENSG00000180764.13	ENSG00000180764	PIPSL	0.0149920011610289	-1.5057162065944	0.238465590463553	0.811652561187231	0.998591218466416	Exon	Hippocampus
e689826	ENSG00000151490.13	ENSG00000151490	PTPRO	0.0180025809629633	-1.01244100790086	0.238461991519901	0.811655350131417	0.998591218466416	Exon	Hippocampus
e327457	ENSG00000153071.14	ENSG00000153071	DAB2	-0.022750625816183	-2.64109621740192	-0.238459094009346	0.811657595512916	0.998591218466416	Exon	Hippocampus
e815945	ENSG00000137843.11	ENSG00000137843	PAK6	-0.0164414378386471	-1.06813033040263	-0.238459015778339	0.81165765613686	0.998591218466416	Exon	Hippocampus
e951466	ENSG00000279879.1	ENSG00000279879		0.0127323690806813	-1.41289237999552	0.238454867609072	0.811660870699971	0.998591218466416	Exon	Hippocampus
e931269	ENSG00000180638.17	ENSG00000180638	SLC47A2	-0.0530130561720236	-3.94841985008724	-0.238452527167409	0.811662684392419	0.998591218466416	Exon	Hippocampus
e1159380	ENSG00000147140.15	ENSG00000147140	NONO	-0.0074030929712857	1.13613534156735	-0.238450384617783	0.811664344732097	0.998591218466416	Exon	Hippocampus
e348093	ENSG00000205279.8	ENSG00000205279	CTXN3	-0.0349196582723831	-1.60566749841859	-0.238447542902797	0.811666546881769	0.998591218466416	Exon	Hippocampus
e138260	ENSG00000115486.11	ENSG00000115486	GGCX	0.0112626026727914	-1.3810592405687	0.23844375523547	0.811669482087098	0.998591218466416	Exon	Hippocampus
e284491	ENSG00000231160.9	ENSG00000231160	KLF3-AS1	-0.0134411169567883	-1.26378579462902	-0.238437151982527	0.811674599201571	0.998591218466416	Exon	Hippocampus
e906397	ENSG00000103196.11	ENSG00000103196	CRISPLD2	-0.0290783240457029	-3.14579667778171	-0.23842655921594	0.811682807960359	0.998591218466416	Exon	Hippocampus
e570421	ENSG00000151474.20	ENSG00000151474	FRMD4A	0.0184815354025259	-0.697044182325273	0.238426458314142	0.8116828861533	0.998591218466416	Exon	Hippocampus
e78150	ENSG00000158796.16	ENSG00000158796	DEDD	0.0132538865075412	-2.40105537205565	0.238412312469018	0.811693848367529	0.998591218466416	Exon	Hippocampus
e126798	ENSG00000214595.11	ENSG00000214595	EML6	0.0117804303779333	1.37710538343493	0.2384074931444	0.811697583074659	0.998591218466416	Exon	Hippocampus
e882033	ENSG00000156858.11	ENSG00000156858	PRR14	0.0216460098720127	-3.01614721978652	0.238406804746213	0.811698116545117	0.998591218466416	Exon	Hippocampus
e926843	ENSG00000108474.16	ENSG00000108474	PIGL	0.0131652264064841	-1.29392600453966	0.23840100987991	0.811702607248945	0.998591218466416	Exon	Hippocampus
e678804	ENSG00000060237.16	ENSG00000060237	WNK1	0.0088470046796824	2.54656861394832	0.238400890306953	0.8117026999115	0.998591218466416	Exon	Hippocampus
e347817	ENSG00000164902.13	ENSG00000164902	PHAX	-0.0061572402365216	2.39083881607748	-0.238397723827734	0.811705153762071	0.998591218466416	Exon	Hippocampus
e964600	ENSG00000108510.9	ENSG00000108510	MED13	0.0073209896895715	0.837892680811143	0.238395646189564	0.811706763820578	0.998591218466416	Exon	Hippocampus
e757612	ENSG00000197168.11	ENSG00000197168	NEK5	-0.0252595447588357	0.179728191099891	-0.238394072564555	0.811707983296363	0.998591218466416	Exon	Hippocampus
e1114787	ENSG00000160255.17	ENSG00000160255	ITGB2	-0.0251206813638855	-0.815386005165909	-0.238391982789615	0.811709602761635	0.998591218466416	Exon	Hippocampus
e655817	ENSG00000149273.14	ENSG00000149273	RPS3	-0.0194518787566454	-2.93080374119302	-0.238390995301572	0.811710368013025	0.998591218466416	Exon	Hippocampus
e351600	ENSG00000113648.16	ENSG00000113648	H2AFY	0.0140563002769753	-2.10140091115754	0.238390213876577	0.8117109735765	0.998591218466416	Exon	Hippocampus
e755136	ENSG00000136152.14	ENSG00000136152	COG3	0.014158521861006	-2.27438813463901	0.238389431358061	0.81171157998751	0.998591218466416	Exon	Hippocampus
e288022	ENSG00000109180.14	ENSG00000109180	OCIAD1	0.0070085205951905	3.22512698852801	0.238385603449811	0.811714546418255	0.998591218466416	Exon	Hippocampus
e738767	ENSG00000152137.6	ENSG00000152137	HSPB8	-0.0143930561450475	0.830260613954054	-0.238378461917465	0.811720080743405	0.998591218466416	Exon	Hippocampus
e846064	ENSG00000156218.12	ENSG00000156218	ADAMTSL3	0.0222530566793071	-2.65055305702547	0.238377426363894	0.811720883245654	0.998591218466416	Exon	Hippocampus
e525079	ENSG00000080503.21	ENSG00000080503	SMARCA2	0.0105840056465496	-0.866108851336063	0.238376359972705	0.811721709645724	0.998591218466416	Exon	Hippocampus
e890773	ENSG00000205336.11	ENSG00000205336	ADGRG1	-0.0184103787025642	-2.93296643046705	-0.238375222003589	0.811722591515354	0.998591218466416	Exon	Hippocampus
e1090620	ENSG00000197122.11	ENSG00000197122	SRC	0.0154040709459403	-2.10379349086928	0.238373472429263	0.811723947349159	0.998591218466416	Exon	Hippocampus
e949697	ENSG00000067596.10	ENSG00000067596	DHX8	-0.0069339621363851	-0.29145319001917	-0.238371527322487	0.811725454711634	0.998591218466416	Exon	Hippocampus
e1069283	ENSG00000167555.13	ENSG00000167555	ZNF528	-0.0078746170725299	-0.349125044044248	-0.238370853818506	0.811725976644393	0.998591218466416	Exon	Hippocampus
e1050701	ENSG00000160460.15	ENSG00000160460	SPTBN4	-0.0165963730057575	-1.77717662481554	-0.238364993400069	0.81173051818659	0.998591218466416	Exon	Hippocampus
e995078	ENSG00000166974.12	ENSG00000166974	MAPRE2	-0.0071015503196955	2.63264314409298	-0.238364240257646	0.811731101836177	0.998591218466416	Exon	Hippocampus
e412111	ENSG00000079819.17	ENSG00000079819	EPB41L2	-0.0089438922435901	1.33588794631204	-0.238358874849862	0.811735259775271	0.998591218466416	Exon	Hippocampus
e528946	ENSG00000171843.15	ENSG00000171843	MLLT3	-0.0104147525643708	0.393897562072459	-0.238358232950143	0.811735757217769	0.998591218466416	Exon	Hippocampus
e715605	ENSG00000166986.13	ENSG00000166986	MARS	-0.0067629854217938	1.36699703548127	-0.23835582154486	0.811737625945656	0.998591218466416	Exon	Hippocampus
e886948	ENSG00000177200.15	ENSG00000177200	CHD9	-0.0077606943946241	0.162747461195389	-0.238352081609295	0.811740524225374	0.998591218466416	Exon	Hippocampus
e1062809	ENSG00000104863.11	ENSG00000104863	LIN7B	0.012269898637706	-0.184250297734391	0.238350962617341	0.811741391393675	0.998591218466416	Exon	Hippocampus
e266442	ENSG00000114859.15	ENSG00000114859	CLCN2	-0.0166603790914574	-2.6801272997489	-0.238348543556246	0.811743266057722	0.998591218466416	Exon	Hippocampus
e317316	ENSG00000168538.15	ENSG00000168538	TRAPPC11	0.0086751361341135	-0.0904855313121553	0.238334204579461	0.811754378145021	0.998591218466416	Exon	Hippocampus
e419941	ENSG00000213079.9	ENSG00000213079	SCAF8	-0.0121885688064185	-1.44869833944853	-0.238325336605949	0.811761250460288	0.998591218466416	Exon	Hippocampus
e900607	ENSG00000103043.14	ENSG00000103043	VAC14	-0.0105863308483588	-1.21562094834413	-0.238316748893706	0.81176790559846	0.998591218466416	Exon	Hippocampus
e813002	ENSG00000198838.13	ENSG00000198838	RYR3	-0.0117678217392188	0.0924092941140905	-0.238313163785718	0.811770683919745	0.998591218466416	Exon	Hippocampus
e807208	ENSG00000182979.17	ENSG00000182979	MTA1	0.0143433709240119	-1.94255976350893	0.238312575563858	0.811771139769369	0.998591218466416	Exon	Hippocampus
e252448	ENSG00000051382.8	ENSG00000051382	PIK3CB	0.007816944466409	0.844675617851786	0.238312005859874	0.811771581268403	0.998591218466416	Exon	Hippocampus
e742104	ENSG00000033030.13	ENSG00000033030	ZCCHC8	0.0119898471644387	-1.81059227429076	0.238305630519278	0.811776521920264	0.998591218466416	Exon	Hippocampus
e7200	ENSG00000049246.14	ENSG00000049246	PER3	0.0106717251542849	-0.004145111877457	0.238303028128459	0.811778538678528	0.998591218466416	Exon	Hippocampus
e544985	ENSG00000095380.10	ENSG00000095380	NANS	0.0122584991569882	0.0806372271548796	0.238301044482546	0.81178007593283	0.998591218466416	Exon	Hippocampus
e757378	ENSG00000123191.14	ENSG00000123191	ATP7B	-0.014795924269653	-1.99055917143214	-0.238300041754133	0.811780853011594	0.998591218466416	Exon	Hippocampus
e691784	ENSG00000069431.11	ENSG00000069431	ABCC9	0.0174599175436095	-1.6226495657534	0.238298290067156	0.811782210506986	0.998591218466416	Exon	Hippocampus
e62242	ENSG00000268043.7	ENSG00000268043	NBPF12	-0.0168376965166001	-1.99316028285878	-0.238297024804513	0.811783191041093	0.998591218466416	Exon	Hippocampus
e673404	ENSG00000255248.7	ENSG00000255248	MIR100HG	-0.0163616231245834	-1.0309854031467	-0.238295785937299	0.811784151119958	0.998591218466416	Exon	Hippocampus
e1084649	ENSG00000100997.18	ENSG00000100997	ABHD12	-0.0102349062024574	1.13934166038557	-0.238291605604522	0.811787390734097	0.998591218466416	Exon	Hippocampus
e789188	ENSG00000182185.18	ENSG00000182185	RAD51B	0.0183687213419514	-2.80153457326204	0.238291494608891	0.811787476751938	0.998591218466416	Exon	Hippocampus
e607347	ENSG00000171811.12	ENSG00000171811	CFAP46	0.031215380223742	-3.37689513416654	0.238289393940958	0.811789104698608	0.998591218466416	Exon	Hippocampus
e90845	ENSG00000163431.12	ENSG00000163431	LMOD1	-0.0274939887982392	-0.137988838380883	-0.238284605433161	0.811792815633409	0.998591218466416	Exon	Hippocampus
e716581	ENSG00000135452.9	ENSG00000135452	TSPAN31	-0.014941307303547	-1.39279507671929	-0.238283668466875	0.811793541751716	0.998591218466416	Exon	Hippocampus
e230772	ENSG00000174844.14	ENSG00000174844	DNAH12	0.0369554192286429	-3.50450984830156	0.238281546445191	0.8117951862499	0.998591218466416	Exon	Hippocampus
e227416	ENSG00000010322.15	ENSG00000010322	NISCH	-0.0085764634190119	2.33371847946544	-0.238281257031882	0.81179541053592	0.998591218466416	Exon	Hippocampus
e901596	ENSG00000182149.20	ENSG00000182149	IST1	0.0060846883030216	1.46840075458011	0.238278697803286	0.811797393856569	0.998591218466416	Exon	Hippocampus
e628664	ENSG00000121671.11	ENSG00000121671	CRY2	0.0114321446634207	-0.360207605973669	0.23827505929905	0.811800213583551	0.998591218466416	Exon	Hippocampus
e1105597	ENSG00000198862.13	ENSG00000198862	LTN1	0.0088996426403203	-0.0616777773771534	0.238267733148672	0.81180589112839	0.998591218466416	Exon	Hippocampus
e467825	ENSG00000128513.14	ENSG00000128513	POT1	0.0123037854127114	-1.88042354276624	0.238262262823125	0.811810130471626	0.998591218466416	Exon	Hippocampus
e1019075	ENSG00000142347.16	ENSG00000142347	MYO1F	-0.0190015359643568	-2.53486870548254	-0.238256334885012	0.811814724457548	0.998591218466416	Exon	Hippocampus
e1092387	ENSG00000185513.14	ENSG00000185513	L3MBTL1	0.0202860549093633	-2.69319668115436	0.238252831426434	0.811817439542829	0.998591218466416	Exon	Hippocampus
e905188	ENSG00000135698.9	ENSG00000135698	MPHOSPH6	0.0075078209946482	1.57712572751451	0.23825150496232	0.811818467517098	0.998591218466416	Exon	Hippocampus
e1132424	ENSG00000128309.16	ENSG00000128309	MPST	0.0112402214726843	0.162676879023955	0.238241985957831	0.811825844500951	0.998591218466416	Exon	Hippocampus
e693598	ENSG00000064115.10	ENSG00000064115	TM7SF3	0.0130848325133128	-1.86600757386933	0.238241549523379	0.811826182726837	0.998591218466416	Exon	Hippocampus
e735411	ENSG00000204842.14	ENSG00000204842	ATXN2	0.0078562816895467	1.16264813857541	0.238237679350618	0.811829182016377	0.998591218466416	Exon	Hippocampus
e993537	ENSG00000154080.13	ENSG00000154080	CHST9	-0.0211324769734633	-1.36167212350065	-0.238234039499287	0.811832002814954	0.998591218466416	Exon	Hippocampus
e1141215	ENSG00000100429.17	ENSG00000100429	HDAC10	-0.0128155710476184	-1.6885758621382	-0.238232763530502	0.811832991661124	0.998591218466416	Exon	Hippocampus
e912708	ENSG00000186532.11	ENSG00000186532	SMYD4	0.0084547913772502	-0.577705810926713	0.238226522801373	0.811837828085576	0.998591218466416	Exon	Hippocampus
e234436	ENSG00000114861.18	ENSG00000114861	FOXP1	-0.0110080782182215	-0.714601520660063	-0.238216899721412	0.811845285769837	0.998591218466416	Exon	Hippocampus
e559389	ENSG00000107263.18	ENSG00000107263	RAPGEF1	0.0182414606194924	-2.77467036303025	0.238214932622218	0.811846810232385	0.998591218466416	Exon	Hippocampus
e912653	ENSG00000132386.10	ENSG00000132386	SERPINF1	-0.0535301916678779	0.670052300281055	-0.238211855559672	0.811849194895778	0.998591218466416	Exon	Hippocampus
e32115	ENSG00000117411.16	ENSG00000117411	B4GALT2	-0.0081395579715464	2.07378360123366	-0.238210111343865	0.811850546629749	0.998591218466416	Exon	Hippocampus
e559264	ENSG00000130717.12	ENSG00000130717	UCK1	0.0094575286679959	-0.819846099001938	0.238187324446964	0.811868206091817	0.998591218466416	Exon	Hippocampus
e775086	ENSG00000100445.17	ENSG00000100445	SDR39U1	0.0069859245283519	1.56841860473583	0.238185179063857	0.811869868732612	0.998591218466416	Exon	Hippocampus
e428826	ENSG00000003147.17	ENSG00000003147	ICA1	0.0197926693191156	-1.99996053254443	0.238180287898167	0.811873659318274	0.998591218466416	Exon	Hippocampus
e48381	ENSG00000137947.11	ENSG00000137947	GTF2B	0.0083168834893628	-0.504951896319388	0.238171874078508	0.811880179922328	0.998591218466416	Exon	Hippocampus
e1166040	ENSG00000101901.11	ENSG00000101901	ALG13	0.0099966283748419	-0.216461542861226	0.238171143864778	0.811880745829371	0.998591218466416	Exon	Hippocampus
e280973	ENSG00000048342.15	ENSG00000048342	CC2D2A	-0.0142938156744355	-0.988252761006257	-0.238171108403678	0.811880773311309	0.998591218466416	Exon	Hippocampus
e1014497	ENSG00000196365.11	ENSG00000196365	LONP1	-0.0079940052458763	0.654292251999171	-0.238170412562003	0.81188131258051	0.998591218466416	Exon	Hippocampus
e973258	ENSG00000177728.15	ENSG00000177728	TMEM94	-0.0095459288290768	0.525542312269585	-0.23816460589222	0.811885812685523	0.998591218466416	Exon	Hippocampus
e977602	ENSG00000184640.17	ENSG00000184640	SEPT9	0.0188458094059046	-2.80398496403627	0.238159324021116	0.811889906082769	0.998591218466416	Exon	Hippocampus
e394730	ENSG00000124608.4	ENSG00000124608	AARS2	0.0061960454923202	1.06322980146002	0.238157757757785	0.811891119922168	0.998591218466416	Exon	Hippocampus
e751776	ENSG00000230300.1	ENSG00000230300	STARD13-IT1	-0.0161807624539962	-2.04644756996259	-0.238154593824515	0.811893571942177	0.998591218466416	Exon	Hippocampus
e981017	ENSG00000175866.15	ENSG00000175866	BAIAP2	-0.0230269189763206	-2.61330973078983	-0.238153737366407	0.811894235689876	0.998591218466416	Exon	Hippocampus
e472087	ENSG00000164707.15	ENSG00000164707	SLC13A4	0.0804585640309196	-2.48206610003166	0.238147620239835	0.811898976414526	0.998591218466416	Exon	Hippocampus
e574946	ENSG00000148516.21	ENSG00000148516	ZEB1	-0.013035240695827	-1.82851113461919	-0.238147107402057	0.811899373860056	0.998591218466416	Exon	Hippocampus
e647109	ENSG00000173992.8	ENSG00000173992	CCS	0.0076218623841791	0.36019505726705	0.238146949256182	0.811899496421964	0.998591218466416	Exon	Hippocampus
e214659	ENSG00000114812.12	ENSG00000114812	VIPR1	0.0222158711840899	-2.0278851422226	0.238143278005278	0.811902341616121	0.998591218466416	Exon	Hippocampus
e878179	ENSG00000196502.11	ENSG00000196502	SULT1A1	0.0155901219922689	-1.00921819219695	0.238137807473895	0.81190658124488	0.998591218466416	Exon	Hippocampus
e13287	ENSG00000127481.14	ENSG00000127481	UBR4	0.006228703165261	0.912942664504513	0.238126376875257	0.811915439907612	0.998591218466416	Exon	Hippocampus
e695830	ENSG00000139132.14	ENSG00000139132	FGD4	0.0086654463521674	1.03458610709333	0.238125258000173	0.811916307032088	0.998591218466416	Exon	Hippocampus
e256383	ENSG00000152601.17	ENSG00000152601	MBNL1	0.010698981234096	-0.205111345902135	0.238125151136139	0.811916389851372	0.998591218466416	Exon	Hippocampus
e1063301	ENSG00000104894.11	ENSG00000104894	CD37	0.0214941896861217	-1.88713668606694	0.238122380284299	0.811918537253402	0.998591218466416	Exon	Hippocampus
e721731	ENSG00000166006.12	ENSG00000166006	KCNC2	-0.0236347104828055	-0.497332570903456	-0.238109842714819	0.811928253850648	0.998591218466416	Exon	Hippocampus
e330901	ENSG00000062194.15	ENSG00000062194	GPBP1	0.0076846838288744	1.80675165851778	0.23810709538556	0.811930383030522	0.998591218466416	Exon	Hippocampus
e24719	ENSG00000121904.17	ENSG00000121904	CSMD2	-0.015423375183856	-1.70238678428594	-0.2380983881026	0.811937131183087	0.998591218466416	Exon	Hippocampus
e982122	ENSG00000185359.12	ENSG00000185359	HGS	-0.0162765809351562	-2.53323906249337	-0.238098198101375	0.811937278434374	0.998591218466416	Exon	Hippocampus
e116837	ENSG00000084774.13	ENSG00000084774	CAD	-0.0143347550012603	-2.11462471337172	-0.238096439310743	0.811938641500549	0.998591218466416	Exon	Hippocampus
e51097	ENSG00000137970.7	ENSG00000137970	RPL7P9	-0.0091387703693475	2.41586735715852	-0.238094155858823	0.8119404111811	0.998591218466416	Exon	Hippocampus
e310569	ENSG00000137473.17	ENSG00000137473	TTC29	0.0348584693887534	-3.44259676626855	0.238089306723835	0.8119441692752	0.998591218466416	Exon	Hippocampus
e968651	ENSG00000130935.9	ENSG00000130935	NOL11	-0.013525998147663	-1.55077394164766	-0.238088133548699	0.811945078490087	0.998591218466416	Exon	Hippocampus
e675961	ENSG00000110080.18	ENSG00000110080	ST3GAL4	-0.0120949431777295	0.239940025562102	-0.238085500381807	0.811947119204687	0.998591218466416	Exon	Hippocampus
e876463	ENSG00000155666.11	ENSG00000155666	KDM8	-0.0180137471379035	-3.00901379484509	-0.238084881762279	0.811947598637418	0.998591218466416	Exon	Hippocampus
e813324	ENSG00000198838.13	ENSG00000198838	RYR3	-0.011658904393664	-0.789495161027063	-0.23807686782152	0.811953809481537	0.998591218466416	Exon	Hippocampus
e557426	ENSG00000095321.16	ENSG00000095321	CRAT	-0.0176696284509922	-2.38758828671473	-0.23806861315872	0.811960206898861	0.998591218466416	Exon	Hippocampus
e264257	ENSG00000053524.11	ENSG00000053524	MCF2L2	-0.0108621166547147	0.759456937157271	-0.238067601226651	0.81196099115366	0.998591218466416	Exon	Hippocampus
e147205	ENSG00000186522.14	ENSG00000186522	SEPT10	0.0181893079467608	-0.64934574515561	0.238061491975169	0.811965725872527	0.998591218466416	Exon	Hippocampus
e1135899	ENSG00000239900.12	ENSG00000239900	ADSL	-0.0074242689365076	-0.165906393774776	-0.238058218529823	0.81196826282175	0.998591218466416	Exon	Hippocampus
e228054	ENSG00000163938.16	ENSG00000163938	GNL3	0.009723899575524	-0.240193533889713	0.238054373845902	0.811971242488473	0.998591218466416	Exon	Hippocampus
e657313	ENSG00000048649.13	ENSG00000048649	RSF1	0.0090632997991989	0.338488509940029	0.238049737303996	0.811974835856328	0.998591218466416	Exon	Hippocampus
e630465	ENSG00000149182.14	ENSG00000149182	ARFGAP2	0.0079954188053584	-0.377700046108208	0.238048549712276	0.811975756252813	0.998591218466416	Exon	Hippocampus
e887185	ENSG00000177200.15	ENSG00000177200	CHD9	-0.0057765765126256	1.34576611759176	-0.238047619941328	0.811976476835582	0.998591218466416	Exon	Hippocampus
e305924	ENSG00000145390.11	ENSG00000145390	USP53	-0.0127403765373339	-0.384201866719336	-0.238042353132952	0.811980558673345	0.998591218466416	Exon	Hippocampus
e947870	ENSG00000108797.11	ENSG00000108797	CNTNAP1	0.0144347125817516	1.42858164483773	0.238040933754651	0.811981658708918	0.998591218466416	Exon	Hippocampus
e507305	ENSG00000164953.15	ENSG00000164953	TMEM67	0.0158949719825208	-1.61863236106604	0.238040363384034	0.81198210075324	0.998591218466416	Exon	Hippocampus
e790504	ENSG00000197555.9	ENSG00000197555	SIPA1L1	-0.0097966742373413	1.87927963329849	-0.238036470515409	0.811985117776442	0.998591218466416	Exon	Hippocampus
e736394	ENSG00000179295.16	ENSG00000179295	PTPN11	-0.0071121223330416	1.64089462263175	-0.238031636778004	0.811988863988938	0.998591218466416	Exon	Hippocampus
e849034	ENSG00000157823.16	ENSG00000157823	AP3S2	-0.017144769234985	-2.89347437447525	-0.238027144410662	0.811992345638849	0.998591218466416	Exon	Hippocampus
e660699	ENSG00000110172.11	ENSG00000110172	CHORDC1	0.0161893044162889	0.498103846581664	0.238022394592422	0.811996026821003	0.998591218466416	Exon	Hippocampus
e651941	ENSG00000137496.17	ENSG00000137496	IL18BP	-0.0122528306604955	-1.43178952320701	-0.238017512801237	0.811999810288566	0.998591218466416	Exon	Hippocampus
e933692	ENSG00000076382.16	ENSG00000076382	SPAG5	-0.0174835116316285	-2.31632470570325	-0.238016060545955	0.812000935810879	0.998591218466416	Exon	Hippocampus
e394285	ENSG00000137216.18	ENSG00000137216	TMEM63B	0.0095914766903081	-0.291319431525782	0.238014292272479	0.812002306253143	0.998591218466416	Exon	Hippocampus
e618134	ENSG00000205339.9	ENSG00000205339	IPO7	0.0072207809277079	1.35266100545732	0.238005356496884	0.812009231641295	0.998591218466416	Exon	Hippocampus
e927043	ENSG00000175061.17	ENSG00000175061	LRRC75A-AS1	0.009012748929205	1.88868675643429	0.238001385532824	0.812012309215199	0.998591218466416	Exon	Hippocampus
e34777	ENSG00000132128.16	ENSG00000132128	LRRC41	0.0055081117354137	1.82244829655472	0.237989942752592	0.812021177607378	0.998591218466416	Exon	Hippocampus
e1130283	ENSG00000100150.16	ENSG00000100150	DEPDC5	0.0118205459755875	-1.87583170148629	0.237982338301563	0.812027071228151	0.998591218466416	Exon	Hippocampus
e221101	ENSG00000172053.16	ENSG00000172053	QARS	0.0166353189686849	-2.6152148424042	0.237981754860278	0.812027523408725	0.998591218466416	Exon	Hippocampus
e491544	ENSG00000186918.13	ENSG00000186918	ZNF395	-0.0120055859770323	-0.916745608970534	-0.237976955734108	0.812031242845588	0.998591218466416	Exon	Hippocampus
e751588	ENSG00000244754.8	ENSG00000244754	N4BP2L2	0.0199220084008416	-3.01311981046781	0.237976436863793	0.812031644982671	0.998591218466416	Exon	Hippocampus
e644736	ENSG00000213445.9	ENSG00000213445	SIPA1	-0.0223066544442346	-2.97616847996274	-0.237970753551797	0.81203604969062	0.998591218466416	Exon	Hippocampus
e426983	ENSG00000164638.10	ENSG00000164638	SLC29A4	0.0216265888542099	-1.67602863562612	0.237968760122289	0.812037594649412	0.998591218466416	Exon	Hippocampus
e266125	ENSG00000114867.20	ENSG00000114867	EIF4G1	-0.0068761520343836	1.42872929079135	-0.237968700721061	0.812037640686893	0.998591218466416	Exon	Hippocampus
e1139580	ENSG00000077942.18	ENSG00000077942	FBLN1	-0.042144018744707	-0.441163213193804	-0.237968585636752	0.812037729880196	0.998591218466416	Exon	Hippocampus
e157202	ENSG00000204406.12	ENSG00000204406	MBD5	0.0078987950915492	0.005040891811698	0.23796387943653	0.812041377308659	0.998591218466416	Exon	Hippocampus
e1177208	ENSG00000160211.15	ENSG00000160211	G6PD	-0.0090429998950516	-0.61999905891536	-0.237955668558943	0.8120477409637	0.998591218466416	Exon	Hippocampus
e499491	ENSG00000170791.17	ENSG00000170791	CHCHD7	-0.0131269592157207	-1.33388349114685	-0.237954032224646	0.812049009169091	0.998591218466416	Exon	Hippocampus
e1067035	ENSG00000142530.10	ENSG00000142530	FAM71E1	0.0188202640130214	-2.88832733247953	0.237946815754912	0.812054602143283	0.998591218466416	Exon	Hippocampus
e1106317	ENSG00000156299.13	ENSG00000156299	TIAM1	0.0158330801325683	0.165968658656865	0.237940511607715	0.81205948804882	0.998591218466416	Exon	Hippocampus
e741109	ENSG00000089094.17	ENSG00000089094	KDM2B	-0.0097288463687891	-0.875414807285699	-0.237934972086697	0.812063781351912	0.998591218466416	Exon	Hippocampus
e844597	ENSG00000103888.15	ENSG00000103888	CEMIP	-0.0276486999088298	-1.2054350299039	-0.23793399669609	0.812064537310911	0.998591218466416	Exon	Hippocampus
e862394	ENSG00000122386.10	ENSG00000122386	ZNF205	-0.0155506993378362	-2.39306550845974	-0.237926147832021	0.81207062043866	0.998591218466416	Exon	Hippocampus
e351060	ENSG00000043143.20	ENSG00000043143	JADE2	0.0097073455882175	-0.705413845728701	0.237923330688222	0.812072803820519	0.998591218466416	Exon	Hippocampus
e585099	ENSG00000156521.13	ENSG00000156521	TYSND1	0.0141926009048919	-1.66467640223338	0.237914693337777	0.812079498068799	0.998591218466416	Exon	Hippocampus
e350470	ENSG00000170606.13	ENSG00000170606	HSPA4	0.0093018702673007	2.10931179938188	0.237910856553669	0.812082471714917	0.998591218466416	Exon	Hippocampus
e633737	ENSG00000156603.14	ENSG00000156603	MED19	-0.0112109224059481	-0.771968604834637	-0.23790529348806	0.812086783296318	0.998591218466416	Exon	Hippocampus
e717071	ENSG00000139263.11	ENSG00000139263	LRIG3	-0.0221312377775314	-2.90238408153772	-0.237903590371756	0.812088103275528	0.998591218466416	Exon	Hippocampus
e376791	ENSG00000112293.14	ENSG00000112293	GPLD1	0.0147577427812044	-2.27270406951426	0.237900919965484	0.812090172941932	0.998591218466416	Exon	Hippocampus
e668251	ENSG00000160584.15	ENSG00000160584	SIK3	0.0090240106711077	1.08842028720546	0.237898657771581	0.81209192622926	0.998591218466416	Exon	Hippocampus
e738178	ENSG00000135108.14	ENSG00000135108	FBXO21	-0.0089114923697216	0.444138196930559	-0.23788752515708	0.812100554447681	0.998591218466416	Exon	Hippocampus
e527108	ENSG00000226717.2	ENSG00000226717	PTPRD-AS2	0.0286700341062729	-3.49332475811523	0.237887256236143	0.812100762872372	0.998591218466416	Exon	Hippocampus
e476787	ENSG00000181220.15	ENSG00000181220	ZNF746	0.0118358749529995	-1.17422229977393	0.237876580053921	0.812109037359698	0.998591218466416	Exon	Hippocampus
e1065247	ENSG00000104973.15	ENSG00000104973	MED25	-0.0115806735629879	-1.08508456727224	-0.237870322248868	0.812113887429889	0.998591218466416	Exon	Hippocampus
e459753	ENSG00000106397.11	ENSG00000106397	PLOD3	0.0171321989966338	-0.946776515062217	0.237870005103186	0.812114133231734	0.998591218466416	Exon	Hippocampus
e978789	ENSG00000108669.16	ENSG00000108669	CYTH1	0.0103947991583839	1.12966876558726	0.237869739091071	0.812114339402831	0.998591218466416	Exon	Hippocampus
e355565	ENSG00000112855.14	ENSG00000112855	HARS2	0.0073439271816431	-0.328038060228523	0.237865329907228	0.812117756716268	0.998591218466416	Exon	Hippocampus
e1010096	ENSG00000065000.15	ENSG00000065000	AP3D1	0.008456420762565	0.281083316310839	0.237861856555045	0.812120448721108	0.998591218466416	Exon	Hippocampus
e459445	ENSG00000087087.18	ENSG00000087087	SRRT	0.0110211100743561	-1.40226497991338	0.237853493325695	0.812126930610786	0.998591218466416	Exon	Hippocampus
e1104047	ENSG00000185272.13	ENSG00000185272	RBM11	0.0162146273599771	-1.68201665369724	0.237848146579655	0.812131074593113	0.998591218466416	Exon	Hippocampus
e586670	ENSG00000156042.17	ENSG00000156042	CFAP70	-0.0192606155470854	-1.54908506522882	-0.237842365548296	0.812135555173149	0.998591218466416	Exon	Hippocampus
e308802	ENSG00000273247.5	ENSG00000273247		0.0105681035075843	0.0013056095189507	0.237839026407599	0.812138143172155	0.998591218466416	Exon	Hippocampus
e226946	ENSG00000114841.17	ENSG00000114841	DNAH1	-0.0147145545487669	-1.83982684965733	-0.237838529961325	0.81213852794272	0.998591218466416	Exon	Hippocampus
e21664	ENSG00000134644.15	ENSG00000134644	PUM1	-0.0077657833961034	0.394799870931207	-0.237829761849714	0.812145323673011	0.998591218466416	Exon	Hippocampus
e1008861	ENSG00000119559.15	ENSG00000119559	C19orf25	-0.0132381929200509	-1.84388797877178	-0.23782946645152	0.81214555262181	0.998591218466416	Exon	Hippocampus
e389731	ENSG00000112078.13	ENSG00000112078	KCTD20	-0.0061163124831608	1.66562770930893	-0.237828600164684	0.812146224038773	0.998591218466416	Exon	Hippocampus
e940791	ENSG00000278540.4	ENSG00000278540	ACACA	0.0076041230415919	0.0753405266054484	0.23781953565064	0.812153249512833	0.998591218466416	Exon	Hippocampus
e434355	ENSG00000106105.13	ENSG00000106105	GARS	0.0088636597656586	1.39262491561812	0.237818862295936	0.81215377139867	0.998591218466416	Exon	Hippocampus
e61740	ENSG00000121851.12	ENSG00000121851	POLR3GL	-0.0170520411028538	-3.02503066063968	-0.2378150110437	0.812156756326329	0.998591218466416	Exon	Hippocampus
e61743	ENSG00000121851.12	ENSG00000121851	POLR3GL	-0.0170520411028538	-3.02503066063968	-0.2378150110437	0.812156756326329	0.998591218466416	Exon	Hippocampus
e24744	ENSG00000121904.17	ENSG00000121904	CSMD2	0.0131246246143661	1.17944752304926	0.237808506124796	0.812161797994633	0.998591218466416	Exon	Hippocampus
e135853	ENSG00000005448.16	ENSG00000005448	WDR54	-0.0139328882121009	-1.19763535603125	-0.237805595176335	0.812164054141601	0.998591218466416	Exon	Hippocampus
e228876	ENSG00000163932.13	ENSG00000163932	PRKCD	-0.0167366015574493	-1.0987485447795	-0.237803338688851	0.812165803045988	0.998591218466416	Exon	Hippocampus
e450345	ENSG00000164659.14	ENSG00000164659	KIAA1324L	-0.0122881901639915	0.621782522612943	-0.237803179386993	0.812165926513901	0.998591218466416	Exon	Hippocampus
e743475	ENSG00000139697.12	ENSG00000139697	SBNO1	0.0063717589955646	4.54745499338814	0.237794301342435	0.812172807505875	0.998591218466416	Exon	Hippocampus
e379541	ENSG00000204623.9	ENSG00000204623	ZNRD1ASP	0.0129442920910124	-1.87394569777129	0.237794204289973	0.812172882727161	0.998591218466416	Exon	Hippocampus
e783686	ENSG00000165588.16	ENSG00000165588	OTX2	0.0737860610503219	-3.674224649752	0.237793076446586	0.812173756871313	0.998591218466416	Exon	Hippocampus
e665034	ENSG00000178105.9	ENSG00000178105	DDX10	-0.0077498779783017	0.454831301348119	-0.237791711766898	0.812174814577672	0.998591218466416	Exon	Hippocampus
e1049451	ENSG00000105197.10	ENSG00000105197	TIMM50	0.0073674468710917	-0.143753398272652	0.237786722877221	0.8121786812611	0.998591218466416	Exon	Hippocampus
e125105	ENSG00000119888.10	ENSG00000119888	EPCAM	0.0233828949532092	-1.04247953061997	0.237786534156676	0.812178827530731	0.998591218466416	Exon	Hippocampus
e515248	ENSG00000164961.15	ENSG00000164961	KIAA0196	-0.0087601289519822	-0.204224977014276	-0.237785614612304	0.812179540232331	0.998591218466416	Exon	Hippocampus
e886741	ENSG00000083799.17	ENSG00000083799	CYLD	0.0077161066409892	0.519953027300406	0.237785385663556	0.812179717681257	0.998591218466416	Exon	Hippocampus
e652709	ENSG00000165458.13	ENSG00000165458	INPPL1	0.0185183532429842	-2.79128626817168	0.237780731915912	0.812183324615159	0.998591218466416	Exon	Hippocampus
e1047171	ENSG00000196218.12	ENSG00000196218	RYR1	0.0216521594182975	-3.16326446555233	0.237773243511099	0.812189128587001	0.998591218466416	Exon	Hippocampus
e58416	ENSG00000009307.15	ENSG00000009307	CSDE1	0.0049943964642233	3.41690748705485	0.237765892941571	0.812194825738143	0.998591218466416	Exon	Hippocampus
e282934	ENSG00000109819.8	ENSG00000109819	PPARGC1A	-0.0185581888080974	-1.57821810061058	-0.237765432761575	0.812195182406754	0.998591218466416	Exon	Hippocampus
e1084331	ENSG00000101463.5	ENSG00000101463	SYNDIG1	-0.0126842169821552	-0.764121868661027	-0.237761185780905	0.812198474087322	0.998591218466416	Exon	Hippocampus
e165003	ENSG00000081479.12	ENSG00000081479	LRP2	-0.0260579495187519	-2.01105553795321	-0.237755047338191	0.812203231777354	0.998591218466416	Exon	Hippocampus
e687003	ENSG00000139187.9	ENSG00000139187	KLRG1	-0.015859975847136	-2.87719939558145	-0.237747036874691	0.812209440415015	0.998591218466416	Exon	Hippocampus
e54185	ENSG00000116299.16	ENSG00000116299	KIAA1324	-0.0176736977671302	-1.25752683882706	-0.237741737492774	0.812213547792115	0.998591218466416	Exon	Hippocampus
e137569	ENSG00000115423.18	ENSG00000115423	DNAH6	-0.0222987243713073	-2.64543356581192	-0.237741336697685	0.812213858435453	0.998591218466416	Exon	Hippocampus
e458094	ENSG00000106351.12	ENSG00000106351	AGFG2	0.0110502893676707	2.31417388697823	0.23773803508027	0.812216417413683	0.998591218466416	Exon	Hippocampus
e257027	ENSG00000114805.16	ENSG00000114805	PLCH1	-0.0151144756522448	-1.64809605577775	-0.23773567468772	0.812218246879811	0.998591218466416	Exon	Hippocampus
e628881	ENSG00000135365.15	ENSG00000135365	PHF21A	-0.0160920678246892	-2.94915948308078	-0.237735120999289	0.812218676026472	0.998591218466416	Exon	Hippocampus
e712088	ENSG00000139613.11	ENSG00000139613	SMARCC2	-0.0073449601384457	1.92169527819488	-0.237726685973366	0.812225213759401	0.998591218466416	Exon	Hippocampus
e126399	ENSG00000068878.14	ENSG00000068878	PSME4	-0.0109944491244415	-0.497868750822001	-0.237715864822117	0.812233600924992	0.998591218466416	Exon	Hippocampus
e228758	ENSG00000163935.13	ENSG00000163935	SFMBT1	0.0092861871046833	-1.53279218368356	0.237713330958909	0.812235564853196	0.998591218466416	Exon	Hippocampus
e881941	ENSG00000169955.7	ENSG00000169955	ZNF747	-0.0095484056854386	-1.02201878988379	-0.237710462654787	0.812237787998854	0.998591218466416	Exon	Hippocampus
e753255	ENSG00000133107.14	ENSG00000133107	TRPC4	-0.0218457456294437	-1.62671466835456	-0.237707621023953	0.812239990472259	0.998591218466416	Exon	Hippocampus
e609507	ENSG00000185507.19	ENSG00000185507	IRF7	0.0261129450283073	-2.91817956986632	0.237707138723303	0.812240364290971	0.998591218466416	Exon	Hippocampus
e655488	ENSG00000162139.9	ENSG00000162139	NEU3	-0.0072559501724595	1.23884140490814	-0.237704858545564	0.812242131598113	0.998591218466416	Exon	Hippocampus
e700095	ENSG00000134291.11	ENSG00000134291	TMEM106C	-0.0147844609642443	-1.41022477964662	-0.237703921955704	0.812242857525113	0.998591218466416	Exon	Hippocampus
e627683	ENSG00000283341.1	ENSG00000283341		-0.0102323251499475	1.10016888205929	-0.237695172320683	0.812249639152697	0.998591218466416	Exon	Hippocampus
e874835	ENSG00000243716.10	ENSG00000243716	NPIPB5	0.0134424564092023	-0.279885486328028	0.237686403682604	0.812256435523271	0.998591218466416	Exon	Hippocampus
e16266	ENSG00000204219.9	ENSG00000204219	TCEA3	0.0248069444278695	-3.10585957625389	0.237685696586277	0.81225698357806	0.998591218466416	Exon	Hippocampus
e142493	ENSG00000135976.16	ENSG00000135976	ANKRD36	0.0156787384948952	-1.55810737336019	0.237683665472421	0.812258557850188	0.998591218466416	Exon	Hippocampus
e884991	ENSG00000091651.8	ENSG00000091651	ORC6	0.0211160894443677	-2.83398143235871	0.237680675448895	0.812260875353712	0.998591218466416	Exon	Hippocampus
e337200	ENSG00000250802.6	ENSG00000250802	ZBED3-AS1	0.0152623050216634	-2.17959097697281	0.237680372710466	0.812261109999909	0.998591218466416	Exon	Hippocampus
e776239	ENSG00000100478.14	ENSG00000100478	AP4S1	-0.0152628182655483	-2.78421596978168	-0.237680215146566	0.812261232124385	0.998591218466416	Exon	Hippocampus
e657874	ENSG00000137513.9	ENSG00000137513	NARS2	-0.0167678243840574	-1.29586794306779	-0.237680127803264	0.81226129982235	0.998591218466416	Exon	Hippocampus
e801	ENSG00000188157.13	ENSG00000188157	AGRN	-0.0176839145781321	-1.73379758329887	-0.23767038899219	0.812268848179728	0.998591218466416	Exon	Hippocampus
e598095	ENSG00000166189.7	ENSG00000166189	HPS6	-0.0076668854273252	1.40324825373488	-0.2376696949236	0.812269386139058	0.998591218466416	Exon	Hippocampus
e445951	ENSG00000049540.16	ENSG00000049540	ELN	0.0269052846825047	-3.00846011100485	0.237661595292868	0.812275664014969	0.998591218466416	Exon	Hippocampus
e921802	ENSG00000170004.16	ENSG00000170004	CHD3	0.0119302620485814	1.04770887486036	0.237640645845122	0.812291901605653	0.998591218466416	Exon	Hippocampus
e619584	ENSG00000133816.13	ENSG00000133816	MICAL2	0.015775337763052	1.38930634382412	0.237636490912097	0.812295122039163	0.998591218466416	Exon	Hippocampus
e1026933	ENSG00000141837.19	ENSG00000141837	CACNA1A	-0.0141451055180256	-0.793365930614842	-0.237625504473966	0.812303637497082	0.998591218466416	Exon	Hippocampus
e724928	ENSG00000049130.13	ENSG00000049130	KITLG	0.0133874802778556	-0.304315235253118	0.23762399867029	0.812304804629392	0.998591218466416	Exon	Hippocampus
e577365	ENSG00000198915.11	ENSG00000198915	RASGEF1A	0.01216956993207	2.60571568858423	0.237622377132396	0.812306061466524	0.998591218466416	Exon	Hippocampus
e577378	ENSG00000198915.11	ENSG00000198915	RASGEF1A	0.01216956993207	2.60571568858423	0.237622377132396	0.812306061466524	0.998591218466416	Exon	Hippocampus
e1008877	ENSG00000119559.15	ENSG00000119559	C19orf25	-0.0065949767908985	1.40998221498564	-0.237620420436554	0.812307578081738	0.998591218466416	Exon	Hippocampus
e1068966	ENSG00000197608.11	ENSG00000197608	ZNF841	0.0097091446800535	-1.47404735259866	0.237604848923244	0.812319647429857	0.998591218466416	Exon	Hippocampus
e32105	ENSG00000117411.16	ENSG00000117411	B4GALT2	-0.0081192004164066	2.07379388783545	-0.237602980470578	0.812321095654706	0.998591218466416	Exon	Hippocampus
e791805	ENSG00000133961.19	ENSG00000133961	NUMB	-0.007836622155205	0.118219589407541	-0.23759303906534	0.812328801180575	0.998591218466416	Exon	Hippocampus
e716307	ENSG00000135454.13	ENSG00000135454	B4GALNT1	0.0182262614688263	0.458228313252339	0.237589476945576	0.812331562163502	0.998591218466416	Exon	Hippocampus
e683438	ENSG00000111642.14	ENSG00000111642	CHD4	-0.0068305127158184	1.48752473957452	-0.237585937895165	0.812334305267798	0.998591218466416	Exon	Hippocampus
e56938	ENSG00000116489.12	ENSG00000116489	CAPZA1	-0.0084904924745585	0.621044552118893	-0.237583187685543	0.812336436946244	0.998591218466416	Exon	Hippocampus
e263496	ENSG00000242808.7	ENSG00000242808	SOX2-OT	-0.0176263362870943	3.3789788356518	-0.237578542269875	0.812340037595843	0.998591218466416	Exon	Hippocampus
e146461	ENSG00000115652.14	ENSG00000115652	UXS1	0.0154013343431484	-1.28564865105797	0.237575430511688	0.812342449513747	0.998591218466416	Exon	Hippocampus
e1107137	ENSG00000159110.19	ENSG00000159110	IFNAR2	-0.0104442042425777	-0.912173483372932	-0.23757500752207	0.81234277737234	0.998591218466416	Exon	Hippocampus
e1119641	ENSG00000183597.15	ENSG00000183597	TANGO2	-0.0202859679488058	-3.09457467017872	-0.237560899169748	0.812353712753152	0.998591218466416	Exon	Hippocampus
e1119676	ENSG00000183597.15	ENSG00000183597	TANGO2	-0.0202859679488058	-3.09457467017872	-0.237560899169748	0.812353712753152	0.998591218466416	Exon	Hippocampus
e1119685	ENSG00000183597.15	ENSG00000183597	TANGO2	-0.0202859679488058	-3.09457467017872	-0.237560899169748	0.812353712753152	0.998591218466416	Exon	Hippocampus
e1119694	ENSG00000183597.15	ENSG00000183597	TANGO2	-0.0202859679488058	-3.09457467017872	-0.237560899169748	0.812353712753152	0.998591218466416	Exon	Hippocampus
e1119700	ENSG00000183597.15	ENSG00000183597	TANGO2	-0.0202859679488058	-3.09457467017872	-0.237560899169748	0.812353712753152	0.998591218466416	Exon	Hippocampus
e1037261	ENSG00000064547.13	ENSG00000064547	LPAR2	0.0126817751900517	-1.29633860018319	0.237555516684359	0.812357884726088	0.998591218466416	Exon	Hippocampus
e36114	ENSG00000186094.16	ENSG00000186094	AGBL4	0.0172193409467983	-1.96203107706187	0.237544289441031	0.812366586997356	0.998591218466416	Exon	Hippocampus
e1120864	ENSG00000099940.11	ENSG00000099940	SNAP29	0.0154824876538875	-2.12221716782865	0.237534329785622	0.812374306776758	0.998591218466416	Exon	Hippocampus
e65869	ENSG00000143379.12	ENSG00000143379	SETDB1	0.0086746375806821	-0.63859025325244	0.237528691665906	0.81237867692005	0.998591218466416	Exon	Hippocampus
e16576	ENSG00000011009.10	ENSG00000011009	LYPLA2	0.0175552249648119	-1.02133224417227	0.237527089728356	0.812379918593343	0.998591218466416	Exon	Hippocampus
e210656	ENSG00000153560.11	ENSG00000153560	UBP1	-0.012414093650207	-1.39630473905562	-0.237521602696303	0.81238417163486	0.998591218466416	Exon	Hippocampus
e150738	ENSG00000088179.8	ENSG00000088179	PTPN4	0.0099982635474371	-0.59078962937496	0.237520957949891	0.812384671383219	0.998591218466416	Exon	Hippocampus
e715904	ENSG00000155980.11	ENSG00000155980	KIF5A	0.0123164704603517	3.72786545872623	0.237503064656584	0.812398540655735	0.998591218466416	Exon	Hippocampus
e199732	ENSG00000134115.12	ENSG00000134115	CNTN6	-0.0247060376354722	-2.52241927564752	-0.237502995036178	0.812398594619332	0.998591218466416	Exon	Hippocampus
e742622	ENSG00000130787.13	ENSG00000130787	HIP1R	-0.0139488531355246	0.169771478244846	-0.237502410939542	0.812399047359542	0.998591218466416	Exon	Hippocampus
e239131	ENSG00000163507.13	ENSG00000163507	KIAA1524	-0.0150694489111748	-2.3757188939497	-0.237502322167087	0.812399116168127	0.998591218466416	Exon	Hippocampus
e123271	ENSG00000057935.13	ENSG00000057935	MTA3	-0.0098443440260173	1.281832634659	-0.237499975880899	0.812400934802973	0.998591218466416	Exon	Hippocampus
e435041	ENSG00000105778.17	ENSG00000105778	AVL9	-0.0076608343315721	0.446176358546656	-0.237489602415941	0.812408975413495	0.998591218466416	Exon	Hippocampus
e483484	ENSG00000173273.15	ENSG00000173273	TNKS	-0.0075304356611462	-0.23554074034367	-0.237484509222175	0.812412923222926	0.998591218466416	Exon	Hippocampus
e911901	ENSG00000132376.19	ENSG00000132376	INPP5K	0.0197742673133873	-2.47130915713983	0.237481492867386	0.812415261246163	0.998591218466416	Exon	Hippocampus
e279757	ENSG00000125089.16	ENSG00000125089	SH3TC1	0.024898299932945	-3.26204309589947	0.237478261568693	0.812417765877607	0.998591218466416	Exon	Hippocampus
e546467	ENSG00000106692.13	ENSG00000106692	FKTN	-0.0086912770121427	-0.455950441991143	-0.237468692759891	0.812425182826086	0.998591218466416	Exon	Hippocampus
e445637	ENSG00000049540.16	ENSG00000049540	ELN	-0.0262742846173619	-2.80394907242631	-0.237468175062545	0.812425584102696	0.998591218466416	Exon	Hippocampus
e999406	ENSG00000141646.13	ENSG00000141646	SMAD4	0.0084874108810357	-0.242544538040102	0.237465957930703	0.812427302642389	0.998591218466416	Exon	Hippocampus
e948692	ENSG00000266967.6	ENSG00000266967	AARSD1	-0.0099645066097806	-0.94179999865387	-0.237461989466237	0.812430378674494	0.998591218466416	Exon	Hippocampus
e794382	ENSG00000119699.7	ENSG00000119699	TGFB3	0.0142007753598003	1.68765904330843	0.237459665753473	0.812432179829696	0.998591218466416	Exon	Hippocampus
e722596	ENSG00000175183.9	ENSG00000175183	CSRP2	-0.0184744048924585	-1.11927764560422	-0.237458066400222	0.812433419520255	0.998591218466416	Exon	Hippocampus
e1156445	ENSG00000196632.10	ENSG00000196632	WNK3	0.0063216087066783	0.933276504268709	0.237457519795848	0.8124338432043	0.998591218466416	Exon	Hippocampus
e1149284	ENSG00000165168.7	ENSG00000165168	CYBB	-0.0207861966797033	-0.707296518354333	-0.237443946577499	0.812444364096542	0.998591218466416	Exon	Hippocampus
e986933	ENSG00000177426.20	ENSG00000177426	TGIF1	0.0237573346486496	-2.33766993323815	0.237439919351555	0.812447485692162	0.998591218466416	Exon	Hippocampus
e231148	ENSG00000163681.14	ENSG00000163681	SLMAP	-0.0077922082433483	0.349132733383464	-0.237434087255097	0.812452006289809	0.998591218466416	Exon	Hippocampus
e964593	ENSG00000108510.9	ENSG00000108510	MED13	-0.0055335752913077	0.89666897371851	-0.237434049064737	0.812452035892093	0.998591218466416	Exon	Hippocampus
e381794	ENSG00000204520.12	ENSG00000204520	MICA	-0.018088587632694	-1.32838307737853	-0.23742868636543	0.812456192654342	0.998591218466416	Exon	Hippocampus
e1114677	ENSG00000160255.17	ENSG00000160255	ITGB2	-0.0250217119338046	-0.81526189160341	-0.237425931109703	0.812458328323974	0.998591218466416	Exon	Hippocampus
e1010458	ENSG00000005206.16	ENSG00000005206	SPPL2B	0.0130869826781417	-1.7295043828898	0.237424523312236	0.812459419544568	0.998591218466416	Exon	Hippocampus
e492049	ENSG00000197892.12	ENSG00000197892	KIF13B	0.0185259102471866	-2.60403416144106	0.237423900321368	0.81245990244118	0.998591218466416	Exon	Hippocampus
e880169	ENSG00000174938.14	ENSG00000174938	SEZ6L2	-0.016253150277168	1.1244814118867	-0.237420434021169	0.812462589262974	0.998591218466416	Exon	Hippocampus
e728400	ENSG00000238105.7	ENSG00000238105	GOLGA2P5	0.0235878608093261	-2.49057707321916	0.23741499779401	0.812466803032191	0.998591218466416	Exon	Hippocampus
e780712	ENSG00000125375.14	ENSG00000125375	ATP5S	0.0175525147315084	-2.97861639085975	0.237413928138712	0.812467632152081	0.998591218466416	Exon	Hippocampus
e941903	ENSG00000275832.4	ENSG00000275832	ARHGAP23	-0.0137621048988707	-1.35217653905472	-0.237410408447119	0.81247036036546	0.998591218466416	Exon	Hippocampus
e763608	ENSG00000041515.15	ENSG00000041515	MYO16	0.0177017891010401	-1.3043826288054	0.237408033624548	0.812472201159487	0.998591218466416	Exon	Hippocampus
e605341	ENSG00000196177.12	ENSG00000196177	ACADSB	0.0090048222966959	0.174435439663953	0.237402743578118	0.812476301632032	0.998591218466416	Exon	Hippocampus
e104815	ENSG00000143669.13	ENSG00000143669	LYST	-0.0087625369575856	-0.260755148865043	-0.237402227604906	0.812476701578512	0.998591218466416	Exon	Hippocampus
e162315	ENSG00000144290.16	ENSG00000144290	SLC4A10	0.0157797804503278	-1.38175591773125	0.237400496632078	0.812478043308392	0.998591218466416	Exon	Hippocampus
e57933	ENSG00000134262.12	ENSG00000134262	AP4B1	-0.0172067452668158	-3.10271626439344	-0.237390047534869	0.812486142734352	0.998591218466416	Exon	Hippocampus
e114061	ENSG00000219626.8	ENSG00000219626	FAM228B	-0.0133824537197784	-0.0270113746897358	-0.237386856370282	0.812488616311039	0.998591218466416	Exon	Hippocampus
e255546	ENSG00000114744.8	ENSG00000114744	COMMD2	0.0159254816739189	-2.42004322981422	0.237382882888127	0.812491696290443	0.998591218466416	Exon	Hippocampus
e790276	ENSG00000100731.15	ENSG00000100731	PCNX1	-0.0094890591298649	0.402603499464768	-0.237382362847028	0.812492099391972	0.998591218466416	Exon	Hippocampus
e422678	ENSG00000071242.11	ENSG00000071242	RPS6KA2	0.0111652819149427	-0.539174500653232	0.23737425971083	0.812498380414657	0.998591218466416	Exon	Hippocampus
e55897	ENSG00000156171.14	ENSG00000156171	DRAM2	0.0115928626400978	-0.263004133861356	0.237365783088443	0.812504950952439	0.998591218466416	Exon	Hippocampus
e1066615	ENSG00000131408.13	ENSG00000131408	NR1H2	-0.009646633842633	-0.665408344791416	-0.237361028344431	0.812508636532961	0.998591218466416	Exon	Hippocampus
e668790	ENSG00000167257.10	ENSG00000167257	RNF214	0.0114116074740735	-1.54466069437507	0.237358269354514	0.812510775131498	0.998591218466416	Exon	Hippocampus
e626278	ENSG00000135387.20	ENSG00000135387	CAPRIN1	-0.0128512245400866	-1.87403068529007	-0.237352291548509	0.81251540876223	0.998591218466416	Exon	Hippocampus
e849564	ENSG00000140577.15	ENSG00000140577	CRTC3	0.0105744991634343	-1.1717921345565	0.237352058362313	0.812515589514084	0.998591218466416	Exon	Hippocampus
e495875	ENSG00000158669.11	ENSG00000158669	GPAT4	0.0069289210936706	0.618945691205115	0.237351182855278	0.812516268154347	0.998591218466416	Exon	Hippocampus
e905635	ENSG00000154099.17	ENSG00000154099	DNAAF1	0.0236616972920642	-1.17037287761308	0.23734971666341	0.812517404658192	0.998591218466416	Exon	Hippocampus
e428681	ENSG00000003147.17	ENSG00000003147	ICA1	0.0197373261173043	-1.99724043067603	0.237347307923054	0.812519271769855	0.998591218466416	Exon	Hippocampus
e469724	ENSG00000128578.9	ENSG00000128578	STRIP2	-0.0334570028777408	-1.72125298800686	-0.237338126549184	0.812526388632341	0.998591218466416	Exon	Hippocampus
e685002	ENSG00000215021.8	ENSG00000215021	PHB2	0.0093294408593051	0.0376622831299907	0.237335736971093	0.812528240895665	0.998591218466416	Exon	Hippocampus
e88935	ENSG00000134376.14	ENSG00000134376	CRB1	0.0113779985847693	-0.349180281567882	0.237335477677747	0.812528441884998	0.998591218466416	Exon	Hippocampus
e533021	ENSG00000198467.13	ENSG00000198467	TPM2	-0.0242722901322128	-0.695165808381133	-0.237330705007852	0.812532141387231	0.998591218466416	Exon	Hippocampus
e410798	ENSG00000066651.17	ENSG00000066651	TRMT11	0.0085464537393739	1.07163911224724	0.237330467601641	0.812532325411132	0.998591218466416	Exon	Hippocampus
e976148	ENSG00000185262.8	ENSG00000185262	UBALD2	0.0199397935604776	-2.85615793329152	0.237326456151442	0.812535434862579	0.998591218466416	Exon	Hippocampus
e328123	ENSG00000250722.5	ENSG00000250722	SEPP1	-0.0196690558217241	2.33883612150507	-0.237318235322889	0.812541807197564	0.998591218466416	Exon	Hippocampus
e1145414	ENSG00000165195.15	ENSG00000165195	PIGA	-0.0126053305746907	0.494872994525047	-0.237309720958816	0.81254840707831	0.998591218466416	Exon	Hippocampus
e287572	ENSG00000109171.14	ENSG00000109171	SLAIN2	0.0075666068921059	0.842823798892745	0.237309047492225	0.812548929114249	0.998591218466416	Exon	Hippocampus
e553480	ENSG00000148356.13	ENSG00000148356	LRSAM1	0.0124335412488307	-1.80668780166965	0.237306057900235	0.812551246489992	0.998591218466416	Exon	Hippocampus
e946667	ENSG00000108773.10	ENSG00000108773	KAT2A	0.0147937552936637	-1.27524200007973	0.237304327419595	0.812552587869058	0.998591218466416	Exon	Hippocampus
e68854	ENSG00000198837.9	ENSG00000198837	DENND4B	-0.0117637366278322	-0.671314194485069	-0.237300109879416	0.812555857090325	0.998591218466416	Exon	Hippocampus
e11928	ENSG00000055070.16	ENSG00000055070	SZRD1	-0.010913962672049	-0.0116065237894526	-0.237295415414314	0.812559496003237	0.998591218466416	Exon	Hippocampus
e392459	ENSG00000124713.5	ENSG00000124713	GNMT	-0.0196568376816545	-3.06354417599045	-0.237283791403748	0.812568506368279	0.998591218466416	Exon	Hippocampus
e54350	ENSG00000134222.16	ENSG00000134222	PSRC1	0.0158212971811229	-1.71521313771991	0.237274710507308	0.812575545452843	0.998591218466416	Exon	Hippocampus
e796388	ENSG00000054983.16	ENSG00000054983	GALC	0.0084592372575603	1.5648072392707	0.237272073100961	0.812577589849264	0.998591218466416	Exon	Hippocampus
e874666	ENSG00000058600.15	ENSG00000058600	POLR3E	0.0130798023306126	-1.86215511422186	0.2372710640185	0.81257837204404	0.998591218466416	Exon	Hippocampus
e685007	ENSG00000215021.8	ENSG00000215021	PHB2	-0.0078439391259456	0.796104345319555	-0.23727044036012	0.812578855475712	0.998591218466416	Exon	Hippocampus
e447953	ENSG00000146701.11	ENSG00000146701	MDH2	0.0078729155785617	1.29973672737248	0.237269533608612	0.812579558348457	0.998591218466416	Exon	Hippocampus
e1124604	ENSG00000197077.13	ENSG00000197077	KIAA1671	-0.0128213605142134	0.108730361113215	-0.237264847467941	0.812583190835108	0.998591218466416	Exon	Hippocampus
e457786	ENSG00000121716.19	ENSG00000121716	PILRB	0.011824643093252	-0.163705462268238	0.237255858267468	0.812590158872588	0.998591218466416	Exon	Hippocampus
e85243	ENSG00000169905.12	ENSG00000169905	TOR1AIP2	-0.0073295109627939	4.01914433918607	-0.237255671046948	0.812590303997955	0.998591218466416	Exon	Hippocampus
e500742	ENSG00000185728.16	ENSG00000185728	YTHDF3	0.0102007948499193	-1.28870836865366	0.237252666451761	0.812592633032972	0.998591218466416	Exon	Hippocampus
e377020	ENSG00000272345.1	ENSG00000272345		0.0102818617870325	-0.851958936902953	0.237251157131374	0.81259380299488	0.998591218466416	Exon	Hippocampus
e245603	ENSG00000241288.7	ENSG00000241288		-0.0268044094975538	-3.19999464161139	-0.237249894396749	0.812594781814164	0.998591218466416	Exon	Hippocampus
e362709	ENSG00000135074.15	ENSG00000135074	ADAM19	-0.0211924071018179	-3.18309528442916	-0.237247463931665	0.812596665810284	0.998591218466416	Exon	Hippocampus
e446439	ENSG00000006704.10	ENSG00000006704	GTF2IRD1	-0.016910837941108	-2.35061847931883	-0.237243545146383	0.812599703493029	0.998591218466416	Exon	Hippocampus
e755039	ENSG00000174032.16	ENSG00000174032	SLC25A30	0.0162463030117953	-2.11383847358869	0.237242450223327	0.812600552233293	0.998591218466416	Exon	Hippocampus
e975304	ENSG00000188878.18	ENSG00000188878	FBF1	0.018237505028864	-3.14937815494975	0.237238787040394	0.812603391786807	0.998591218466416	Exon	Hippocampus
e299519	ENSG00000163110.14	ENSG00000163110	PDLIM5	-0.0178056876004981	0.946971355244381	-0.2372348300163	0.812606459117064	0.998591218466416	Exon	Hippocampus
e845524	ENSG00000214575.9	ENSG00000214575	CPEB1	0.0195468976297587	-2.96838905331135	0.237228443984872	0.812611409324861	0.998591218466416	Exon	Hippocampus
e265248	ENSG00000161204.11	ENSG00000161204	ABCF3	-0.0086856569923649	-0.941383842019428	-0.237223016548771	0.812615616472062	0.998591218466416	Exon	Hippocampus
e381963	ENSG00000198563.13	ENSG00000198563	DDX39B	0.0120238086527001	-1.35570636882081	0.237218501631068	0.812619116272978	0.998591218466416	Exon	Hippocampus
e522633	ENSG00000185122.10	ENSG00000185122	HSF1	0.0188637679000018	-2.85327611219394	0.237218197592973	0.812619351952447	0.998591218466416	Exon	Hippocampus
e51215	ENSG00000188641.12	ENSG00000188641	DPYD	-0.0098451444989621	1.06639336844458	-0.237214719678702	0.812622047908564	0.998591218466416	Exon	Hippocampus
e451753	ENSG00000157214.13	ENSG00000157214	STEAP2	-0.0138671993268557	-0.618580597452154	-0.237207170842396	0.812627899507113	0.998591218466416	Exon	Hippocampus
e20529	ENSG00000169403.11	ENSG00000169403	PTAFR	-0.0205832602514462	0.710111561506397	-0.23720712746899	0.812627933128717	0.998591218466416	Exon	Hippocampus
e14345	ENSG00000244038.9	ENSG00000244038	DDOST	-0.0083665071842153	0.491335021002253	-0.237195664183414	0.812636819094029	0.998591218466416	Exon	Hippocampus
e141663	ENSG00000114982.17	ENSG00000114982	KANSL3	-0.0094922184651621	-1.06881202202655	-0.237195613066724	0.812636858718076	0.998591218466416	Exon	Hippocampus
e1109804	ENSG00000157538.13	ENSG00000157538	DSCR3	-0.0100442280286999	-1.41898847703979	-0.237195202640493	0.812637176867564	0.998591218466416	Exon	Hippocampus
e1013016	ENSG00000141985.9	ENSG00000141985	SH3GL1	-0.0109071659320203	-1.00005442432449	-0.237192986848978	0.812638894479901	0.998591218466416	Exon	Hippocampus
e624853	ENSG00000170959.14	ENSG00000170959	DCDC1	-0.031604159899749	-2.9889624552186	-0.237192840786694	0.812639007702851	0.998591218466416	Exon	Hippocampus
e454374	ENSG00000004864.13	ENSG00000004864	SLC25A13	0.0182312559470781	-1.6336835660154	0.237188374564027	0.812642469781959	0.998591218466416	Exon	Hippocampus
e1025858	ENSG00000095066.11	ENSG00000095066	HOOK2	-0.0147387670056551	-2.28039768625647	-0.237187914173948	0.812642826662466	0.998591218466416	Exon	Hippocampus
e163790	ENSG00000115339.13	ENSG00000115339	GALNT3	-0.0240263698846602	-3.10999069288715	-0.237186511470427	0.81264391399618	0.998591218466416	Exon	Hippocampus
e864374	ENSG00000089486.16	ENSG00000089486	CDIP1	0.0083560077839206	4.25399521536966	0.237180404686867	0.812648647795926	0.998591218466416	Exon	Hippocampus
e749816	ENSG00000132932.16	ENSG00000132932	ATP8A2	0.0148577082911694	-0.082383371113168	0.23717951814391	0.812649335018631	0.998591218466416	Exon	Hippocampus
e657710	ENSG00000159063.12	ENSG00000159063	ALG8	0.0111508524497219	-1.24238727700906	0.237173309169393	0.812654148041877	0.998591218466416	Exon	Hippocampus
e569382	ENSG00000151461.19	ENSG00000151461	UPF2	0.0072414853199419	0.0185218451771695	0.237163980140069	0.812661379657631	0.998591218466416	Exon	Hippocampus
e443011	ENSG00000223476.1	ENSG00000223476	VN1R42P	0.0172695498003637	-2.66966547783499	0.237162203512045	0.812662756854308	0.998591218466416	Exon	Hippocampus
e528989	ENSG00000171843.15	ENSG00000171843	MLLT3	0.0111151757205715	0.349989790730101	0.237158076977384	0.812665955640845	0.998591218466416	Exon	Hippocampus
e306794	ENSG00000138688.15	ENSG00000138688	KIAA1109	0.0065475128448558	0.706745015540252	0.237151247438432	0.812671249735651	0.998591218466416	Exon	Hippocampus
e974168	ENSG00000266714.6	ENSG00000266714	MYO15B	0.0165360667266866	-1.9470072278239	0.237150543206083	0.812671795640167	0.998591218466416	Exon	Hippocampus
e590689	ENSG00000062650.17	ENSG00000062650	WAPL	-0.0065585898173535	2.73281813266081	-0.237150273491018	0.812672004717028	0.998591218466416	Exon	Hippocampus
e235873	ENSG00000083937.8	ENSG00000083937	CHMP2B	0.0177362955973346	-3.04987217833978	0.237145685993796	0.812675560840504	0.998591218466416	Exon	Hippocampus
e1030159	ENSG00000011243.17	ENSG00000011243	AKAP8L	0.0096247821058563	0.245941331308171	0.237145503607926	0.812675702221962	0.998591218466416	Exon	Hippocampus
e833551	ENSG00000174485.15	ENSG00000174485	DENND4A	-0.007892662060336	0.302106950627069	-0.237137658739049	0.812681783395087	0.998591218466416	Exon	Hippocampus
e147194	ENSG00000186522.14	ENSG00000186522	SEPT10	-0.022218666338722	-1.69557842153078	-0.23713642046744	0.812682743277564	0.998591218466416	Exon	Hippocampus
e934610	ENSG00000173065.13	ENSG00000173065	FAM222B	-0.0078756659833807	2.39696141235362	-0.237132954605129	0.812685429943666	0.998591218466416	Exon	Hippocampus
e951213	ENSG00000030582.16	ENSG00000030582	GRN	0.0155321178933512	-1.85389100830058	0.237131925677369	0.812686227548003	0.998591218466416	Exon	Hippocampus
e221173	ENSG00000172053.16	ENSG00000172053	QARS	-0.0095099133669961	-0.458586340062341	-0.23712854088814	0.812688851370676	0.998591218466416	Exon	Hippocampus
e501747	ENSG00000178125.14	ENSG00000178125	PPP1R42	-0.0280547844556974	-3.28482495584332	-0.237123195018982	0.812692995388609	0.998591218466416	Exon	Hippocampus
e19305	ENSG00000117713.18	ENSG00000117713	ARID1A	-0.0081690365938138	0.240374467758172	-0.237114021395243	0.812700106622678	0.998591218466416	Exon	Hippocampus
e580096	ENSG00000227345.8	ENSG00000227345	PARG	-0.0105057203344933	-0.527438218701759	-0.237113866174149	0.812700226947513	0.998591218466416	Exon	Hippocampus
e958317	ENSG00000006283.17	ENSG00000006283	CACNA1G	-0.0277441826990103	-2.07837109186883	-0.237112334473182	0.8127014142971	0.998591218466416	Exon	Hippocampus
e815151	ENSG00000166068.12	ENSG00000166068	SPRED1	-0.0099445038437498	5.32487933290811	-0.237111011634222	0.812702439740617	0.998591218466416	Exon	Hippocampus
e311122	ENSG00000198589.10	ENSG00000198589	LRBA	0.0100317978466582	-0.345263026519045	0.237110553469584	0.812702794902561	0.998591218466416	Exon	Hippocampus
e255278	ENSG00000047457.13	ENSG00000047457	CP	-0.054436340533468	-0.858464654710998	-0.237101178773075	0.812710062026768	0.998591218466416	Exon	Hippocampus
e579133	ENSG00000270025.2	ENSG00000270025	BMS1P7	0.0255301752341179	-2.64919422952558	0.237098911781832	0.812711819366829	0.998591218466416	Exon	Hippocampus
e712171	ENSG00000139613.11	ENSG00000139613	SMARCC2	-0.0082245645936174	0.379179051824365	-0.237096657036037	0.812713567215329	0.998591218466416	Exon	Hippocampus
e408457	ENSG00000010810.17	ENSG00000010810	FYN	-0.0136945847807108	-1.97125769907956	-0.237094679674076	0.812715100040395	0.998591218466416	Exon	Hippocampus
e589444	ENSG00000138326.18	ENSG00000138326	RPS24	-0.0111997319014347	1.14314186847298	-0.237089515485822	0.812719103254821	0.998591218466416	Exon	Hippocampus
e949640	ENSG00000067596.10	ENSG00000067596	DHX8	0.0062941598191708	-0.193445161083878	0.237089150326157	0.812719386322232	0.998591218466416	Exon	Hippocampus
e1036783	ENSG00000130287.13	ENSG00000130287	NCAN	-0.0111530352888705	1.34006848099687	-0.237082205735441	0.812724769690689	0.998591218466416	Exon	Hippocampus
e267008	ENSG00000182580.2	ENSG00000182580	EPHB3	0.0175860533972321	-2.29498981901546	0.237080936989834	0.812725753208945	0.998591218466416	Exon	Hippocampus
e734690	ENSG00000204852.15	ENSG00000204852	TCTN1	-0.0157364490801544	-0.014692265298962	-0.237079785305071	0.812726645983122	0.998591218466416	Exon	Hippocampus
e668531	ENSG00000149577.15	ENSG00000149577	SIDT2	0.0112137993662754	-0.575373720251966	0.237075163603458	0.812730228681111	0.998591218466416	Exon	Hippocampus
e217734	ENSG00000088727.12	ENSG00000088727	KIF9	-0.0182435458916863	-2.25302144451347	-0.237074797702854	0.812730512323857	0.998591218466416	Exon	Hippocampus
e465481	ENSG00000135272.9	ENSG00000135272	MDFIC	-0.0234211010964828	-0.734122553163999	-0.237068160828151	0.812735657171692	0.998591218466416	Exon	Hippocampus
e665993	ENSG00000109846.7	ENSG00000109846	CRYAB	0.0191340967032859	-2.8243290908762	0.237067028650922	0.812736534826492	0.998591218466416	Exon	Hippocampus
e351767	ENSG00000120708.16	ENSG00000120708	TGFBI	-0.0494896607784158	-2.26171831861644	-0.237066325450159	0.81273707994226	0.998591218466416	Exon	Hippocampus
e186585	ENSG00000135912.10	ENSG00000135912	TTLL4	0.0124992517107955	-0.934920971764496	0.237065707362165	0.812737559079346	0.998591218466416	Exon	Hippocampus
e11900	ENSG00000037637.10	ENSG00000037637	FBXO42	-0.01062630962248	-1.72946338282987	-0.237060573611661	0.812741538726198	0.998591218466416	Exon	Hippocampus
e342654	ENSG00000058729.10	ENSG00000058729	RIOK2	-0.012776596003168	-1.8344301611908	-0.237050894325013	0.812749042053522	0.998591218466416	Exon	Hippocampus
e77514	ENSG00000066294.14	ENSG00000066294	CD84	0.0239941331387284	-2.61976470203083	0.237046930127808	0.812752115081372	0.998591218466416	Exon	Hippocampus
e553656	ENSG00000136854.18	ENSG00000136854	STXBP1	-0.0144321022396633	2.83973261344943	-0.237046170842137	0.81275270367654	0.998591218466416	Exon	Hippocampus
e236496	ENSG00000170854.17	ENSG00000170854	MINA	0.0070125329699053	-0.178817947674266	0.237040083319011	0.812757422703585	0.998591218466416	Exon	Hippocampus
e602936	ENSG00000177640.15	ENSG00000177640	CASC2	0.0142656987448542	-1.81917165975768	0.237039235946041	0.812758079584745	0.998591218466416	Exon	Hippocampus
e616889	ENSG00000175390.12	ENSG00000175390	EIF3F	0.006102708105068	0.684734719046009	0.237037121258192	0.81275971888544	0.998591218466416	Exon	Hippocampus
e859737	ENSG00000008710.18	ENSG00000008710	PKD1	0.0131977492048621	1.05056729450658	0.23703709495077	0.812759739278892	0.998591218466416	Exon	Hippocampus
e904311	ENSG00000166446.14	ENSG00000166446	CDYL2	-0.0107074543424033	3.54794789193175	-0.237035197670328	0.812761210046622	0.998591218466416	Exon	Hippocampus
e663476	ENSG00000187240.13	ENSG00000187240	DYNC2H1	-0.010754701534841	-0.0132176899233557	-0.237035016624988	0.812761350392616	0.998591218466416	Exon	Hippocampus
e993109	ENSG00000198795.10	ENSG00000198795	ZNF521	-0.0119708153648795	-0.0777951333954905	-0.237033602669046	0.812762446488709	0.998591218466416	Exon	Hippocampus
e52808	ENSG00000240038.6	ENSG00000240038	AMY2B	-0.0104024713060102	0.645667738983436	-0.237033219873113	0.812762743231488	0.998591218466416	Exon	Hippocampus
e187149	ENSG00000144567.10	ENSG00000144567	FAM134A	-0.0098495814429592	0.415262917897013	-0.23703085580231	0.812764575855894	0.998591218466416	Exon	Hippocampus
e964936	ENSG00000146872.17	ENSG00000146872	TLK2	0.0074869180213111	0.565097322479748	0.237030637568113	0.812764745030793	0.998591218466416	Exon	Hippocampus
e519629	ENSG00000247317.3	ENSG00000247317		0.0170925011507591	0.216173834926424	0.237029615263783	0.81276553752005	0.998591218466416	Exon	Hippocampus
e831919	ENSG00000028528.14	ENSG00000028528	SNX1	0.0086760035343102	0.349703036043704	0.237027808476624	0.812766938140056	0.998591218466416	Exon	Hippocampus
e1023254	ENSG00000130164.12	ENSG00000130164	LDLR	0.0213979722847678	-1.69034389880101	0.237019452624367	0.812773415598073	0.998591218466416	Exon	Hippocampus
e768566	ENSG00000092199.17	ENSG00000092199	HNRNPC	-0.0085378855101434	-0.110837460606933	-0.237018318529379	0.812774294749682	0.998591218466416	Exon	Hippocampus
e571557	ENSG00000260314.2	ENSG00000260314	MRC1	-0.0257215710876855	-2.54200501752243	-0.237015627073018	0.812776381170388	0.998591218466416	Exon	Hippocampus
e825323	ENSG00000104064.16	ENSG00000104064	GABPB1	-0.0093133320653656	0.716281095083726	-0.237008682008295	0.812781765000362	0.998591218466416	Exon	Hippocampus
e935843	ENSG00000167549.18	ENSG00000167549	CORO6	0.0167580162336821	1.24059368232504	0.23700827271489	0.812782082285818	0.998591218466416	Exon	Hippocampus
e761304	ENSG00000065150.18	ENSG00000065150	IPO5	0.005951017528981	1.15327084048405	0.237006914764388	0.812783134973278	0.998591218466416	Exon	Hippocampus
e1030981	ENSG00000167460.14	ENSG00000167460	TPM4	0.0109951770342375	1.4838402469962	0.237001032804427	0.812787694690886	0.998591218466416	Exon	Hippocampus
e461389	ENSG00000161048.11	ENSG00000161048	NAPEPLD	0.0164156447059212	-2.61040854108177	0.23699413566128	0.812793041390455	0.998591218466416	Exon	Hippocampus
e907516	ENSG00000172530.20	ENSG00000172530	BANP	-0.0113656008834791	-0.906717998286477	-0.236992178254997	0.812794558783109	0.998591218466416	Exon	Hippocampus
e338022	ENSG00000164329.13	ENSG00000164329	PAPD4	0.0079593202444143	0.240409566633647	0.236991280161207	0.812795254990837	0.998591218466416	Exon	Hippocampus
e165429	ENSG00000138385.15	ENSG00000138385	SSB	0.0082077866904413	1.15133091031035	0.23698955723877	0.812796590611128	0.998591218466416	Exon	Hippocampus
e865524	ENSG00000103174.11	ENSG00000103174	NAGPA	0.0169987345210228	-1.94742574719059	0.236978895998843	0.812804855283418	0.998591218466416	Exon	Hippocampus
e241084	ENSG00000121579.12	ENSG00000121579	NAA50	0.0070499017113625	0.363911413412841	0.236965509522193	0.81281523260908	0.998591218466416	Exon	Hippocampus
e939701	ENSG00000270647.5	ENSG00000270647	TAF15	0.0085163651303556	-0.0656136249009901	0.236961690931327	0.812818192823557	0.998591218466416	Exon	Hippocampus
e487382	ENSG00000130227.16	ENSG00000130227	XPO7	-0.0074343550568285	0.433568006165909	-0.236961171587263	0.812818595425109	0.998591218466416	Exon	Hippocampus
e355569	ENSG00000112855.14	ENSG00000112855	HARS2	-0.0086101559862343	-1.1547391070065	-0.236960600631612	0.81281903803662	0.998591218466416	Exon	Hippocampus
e95657	ENSG00000076356.6	ENSG00000076356	PLXNA2	-0.0129849860981464	-0.855055508371602	-0.236955147588578	0.812823265302504	0.998591218466416	Exon	Hippocampus
e443146	ENSG00000272693.3	ENSG00000272693		0.0152371515589849	-2.43311866950492	0.236954088628171	0.812824086222242	0.998591218466416	Exon	Hippocampus
e977815	ENSG00000078687.17	ENSG00000078687	TNRC6C	-0.0106694389285383	-0.631235829818352	-0.236948835641132	0.812828158408466	0.998591218466416	Exon	Hippocampus
e671159	ENSG00000149428.18	ENSG00000149428	HYOU1	-0.0078266959267168	0.502443984456914	-0.236948168911019	0.812828675266983	0.998591218466416	Exon	Hippocampus
e1097146	ENSG00000020256.19	ENSG00000020256	ZFP64	-0.0138106796242274	-2.27330545295321	-0.23694548040095	0.812830759438454	0.998591218466416	Exon	Hippocampus
e363081	ENSG00000145860.11	ENSG00000145860	RNF145	-0.0085101749498979	3.18520000087421	-0.236944117487012	0.812831815989347	0.998591218466416	Exon	Hippocampus
e587693	ENSG00000166507.16	ENSG00000166507	NDST2	-0.0102474580085475	-0.948317398635547	-0.236931204393699	0.812841826425829	0.998591218466416	Exon	Hippocampus
e311342	ENSG00000198589.10	ENSG00000198589	LRBA	0.0133062415006563	-1.58436528387641	0.236930758666498	0.812842171961233	0.998591218466416	Exon	Hippocampus
e1131111	ENSG00000133424.20	ENSG00000133424	LARGE1	-0.0216722734388103	-3.17898748442398	-0.236927428942394	0.812844753221871	0.998591218466416	Exon	Hippocampus
e334784	ENSG00000251634.2	ENSG00000251634		-0.0259795477262123	-3.09277429263176	-0.236923193602858	0.812848036534455	0.998591218466416	Exon	Hippocampus
e888929	ENSG00000102900.12	ENSG00000102900	NUP93	-0.0124862592902535	0.287913655641017	-0.2369183387714	0.812851800092559	0.998591218466416	Exon	Hippocampus
e241865	ENSG00000144847.12	ENSG00000144847	IGSF11	-0.0152663433133542	-1.84380165668807	-0.236915404292787	0.81285407495855	0.998591218466416	Exon	Hippocampus
e400614	ENSG00000111799.20	ENSG00000111799	COL12A1	-0.0237653770503314	-2.35890145221122	-0.236913809189505	0.812855311514899	0.998591218466416	Exon	Hippocampus
e507153	ENSG00000188343.12	ENSG00000188343	FAM92A1	0.0083173974683487	0.193542447932078	0.236909213634157	0.81285887408504	0.998591218466416	Exon	Hippocampus
e589846	ENSG00000242600.7	ENSG00000242600	MBL1P	-0.0161417057174182	-2.43886653988199	-0.236909210596804	0.812858876439661	0.998591218466416	Exon	Hippocampus
e152611	ENSG00000144231.10	ENSG00000144231	POLR2D	-0.0047772772768068	3.49430763510192	-0.236897144349611	0.812868230464101	0.998591218466416	Exon	Hippocampus
e573199	ENSG00000107863.17	ENSG00000107863	ARHGAP21	0.00903956871799	2.41244912947975	0.236895202747244	0.812869735640144	0.998591218466416	Exon	Hippocampus
e917781	ENSG00000091622.15	ENSG00000091622	PITPNM3	0.0202311005938655	-0.591706628715875	0.236881446401427	0.812880399904422	0.998591218466416	Exon	Hippocampus
e909177	ENSG00000131165.14	ENSG00000131165	CHMP1A	-0.0080722300489765	0.362635873718147	-0.236880890994445	0.812880830470575	0.998591218466416	Exon	Hippocampus
e1029943	ENSG00000074181.8	ENSG00000074181	NOTCH3	-0.0190943988186978	-2.49322363230687	-0.236877017804742	0.812883833071052	0.998591218466416	Exon	Hippocampus
e720016	ENSG00000166226.12	ENSG00000166226	CCT2	0.0079353095198742	1.57500481578194	0.236868947534322	0.812890089369874	0.998591218466416	Exon	Hippocampus
e355547	ENSG00000170445.12	ENSG00000170445	HARS	-0.0091045842599931	0.356108613903671	-0.236868605340158	0.812890354648603	0.998591218466416	Exon	Hippocampus
e749096	ENSG00000127863.15	ENSG00000127863	TNFRSF19	-0.0169979302331518	-1.97711383941931	-0.236861494946389	0.812895866834645	0.998591218466416	Exon	Hippocampus
e305594	ENSG00000164100.8	ENSG00000164100	NDST3	0.0199463194480538	-1.09852400818943	0.236859455855002	0.812897447599882	0.998591218466416	Exon	Hippocampus
e105082	ENSG00000086619.13	ENSG00000086619	ERO1B	0.0100208016341226	2.14383513051683	0.236854461360717	0.812901319485951	0.998591218466416	Exon	Hippocampus
e1123925	ENSG00000128271.21	ENSG00000128271	ADORA2A	0.0236007511101742	-2.54546405570733	0.236853901089706	0.812901753825612	0.998591218466416	Exon	Hippocampus
e343710	ENSG00000184349.12	ENSG00000184349	EFNA5	0.021969319817225	-1.96179276953825	0.236853204393786	0.812902293926221	0.998591218466416	Exon	Hippocampus
e624738	ENSG00000066382.16	ENSG00000066382	MPPED2	0.0167939632744349	1.63376423338414	0.236851911046885	0.812903296569692	0.998591218466416	Exon	Hippocampus
e799326	ENSG00000140090.17	ENSG00000140090	SLC24A4	-0.0283744902021298	-1.71688866140459	-0.236849635452594	0.812905060683188	0.998591218466416	Exon	Hippocampus
e659318	ENSG00000137501.17	ENSG00000137501	SYTL2	0.0213760282808769	-1.56107863205434	0.23684897764424	0.812905570637446	0.998591218466416	Exon	Hippocampus
e903090	ENSG00000186187.11	ENSG00000186187	ZNRF1	0.0120331145189858	-0.4623446734362	0.236846708988871	0.812907329372892	0.998591218466416	Exon	Hippocampus
e903095	ENSG00000186187.11	ENSG00000186187	ZNRF1	0.0120331145189858	-0.4623446734362	0.236846708988871	0.812907329372892	0.998591218466416	Exon	Hippocampus
e508869	ENSG00000156482.10	ENSG00000156482	RPL30	0.011248882766656	2.79992962017564	0.236845634715177	0.812908162185138	0.998591218466416	Exon	Hippocampus
e714425	ENSG00000166888.10	ENSG00000166888	STAT6	0.0169367470633868	-2.1382505296572	0.236834292496946	0.812916955058146	0.998591218466416	Exon	Hippocampus
e967671	ENSG00000214176.9	ENSG00000214176	PLEKHM1P1	0.0140667918744868	-1.68131344510633	0.236829036073788	0.812921030024035	0.998591218466416	Exon	Hippocampus
e643683	ENSG00000014216.15	ENSG00000014216	CAPN1	0.0094539440735399	-0.115920037570972	0.236825118131509	0.812924067355323	0.998591218466416	Exon	Hippocampus
e544053	ENSG00000130958.11	ENSG00000130958	SLC35D2	0.0178282757144719	-1.43173002978654	0.236819884963223	0.812928124302035	0.998591218466416	Exon	Hippocampus
e223127	ENSG00000182179.11	ENSG00000182179	UBA7	0.0185860060745529	-2.53556483848159	0.2368162245055	0.812930962028014	0.998591218466416	Exon	Hippocampus
e545925	ENSG00000165152.8	ENSG00000165152	TMEM246	0.0153319287620258	-0.911822260458444	0.236815798566932	0.812931292231945	0.998591218466416	Exon	Hippocampus
e325551	ENSG00000152582.13	ENSG00000152582	SPEF2	-0.0289423781553254	-2.94658694649394	-0.236813474448264	0.81293309397855	0.998591218466416	Exon	Hippocampus
e932156	ENSG00000124422.11	ENSG00000124422	USP22	-0.0089616583845402	2.59983216729583	-0.236813260962542	0.812933259480981	0.998591218466416	Exon	Hippocampus
e731582	ENSG00000013503.9	ENSG00000013503	POLR3B	-0.0110473597475345	-1.53300594397038	-0.236804858228803	0.812939773613518	0.998591218466416	Exon	Hippocampus
e850693	ENSG00000176463.13	ENSG00000176463	SLCO3A1	0.0121821585477262	0.23705484744042	0.236787402841894	0.812953305763454	0.998591218466416	Exon	Hippocampus
e608638	ENSG00000142102.15	ENSG00000142102	ATHL1	-0.0182825311017917	-2.74088215290707	-0.236783040356202	0.812956687754565	0.998591218466416	Exon	Hippocampus
e568334	ENSG00000170525.18	ENSG00000170525	PFKFB3	-0.0129886495473343	0.615544535437748	-0.236777869570203	0.812960696380222	0.998591218466416	Exon	Hippocampus
e491871	ENSG00000104299.14	ENSG00000104299	INTS9	0.0150583845387411	-2.14425511785536	0.236774505273514	0.812963304536832	0.998591218466416	Exon	Hippocampus
e747243	ENSG00000090615.13	ENSG00000090615	GOLGA3	-0.0080642377955209	0.104056590307555	-0.236767851366612	0.812968462955818	0.998591218466416	Exon	Hippocampus
e585159	ENSG00000180817.11	ENSG00000180817	PPA1	-0.0080289543289256	2.2502168932246	-0.236763762645293	0.812971632727333	0.998591218466416	Exon	Hippocampus
e426916	ENSG00000157954.14	ENSG00000157954	WIPI2	0.0057586024938418	1.35731455003057	0.236762432416679	0.812972663984577	0.998591218466416	Exon	Hippocampus
e557147	ENSG00000095319.14	ENSG00000095319	NUP188	-0.0111758803729262	-1.55259231348105	-0.236761291562222	0.812973548430121	0.998591218466416	Exon	Hippocampus
e707732	ENSG00000123349.13	ENSG00000123349	PFDN5	0.0105175220775032	-1.57915017113654	0.236758810641875	0.81297547176037	0.998591218466416	Exon	Hippocampus
e1135386	ENSG00000128272.14	ENSG00000128272	ATF4	-0.0125559675714189	1.17090725075408	-0.236758601469182	0.812975633921278	0.998591218466416	Exon	Hippocampus
e896935	ENSG00000038358.14	ENSG00000038358	EDC4	-0.008681905487893	-0.709270620494053	-0.236758514364854	0.812975701448818	0.998591218466416	Exon	Hippocampus
e936899	ENSG00000266865.6	ENSG00000266865		0.0155306292045726	-2.46939662169197	0.236755156531425	0.812978304606772	0.998591218466416	Exon	Hippocampus
e682648	ENSG00000111319.12	ENSG00000111319	SCNN1A	0.0746447368437033	-4.36215078571813	0.236741308070804	0.812989040637846	0.998591218466416	Exon	Hippocampus
e419898	ENSG00000153721.18	ENSG00000153721	CNKSR3	-0.019941877233	-1.26928253449026	-0.236739739352686	0.812990256790148	0.998591218466416	Exon	Hippocampus
e202229	ENSG00000114026.21	ENSG00000114026	OGG1	0.0087073671509566	-0.255410381677927	0.236732310048982	0.812996016380959	0.998591218466416	Exon	Hippocampus
e400589	ENSG00000111799.20	ENSG00000111799	COL12A1	0.0294587545440218	-3.03623253803088	0.236724057468687	0.813002414231413	0.998591218466416	Exon	Hippocampus
e819692	ENSG00000180979.9	ENSG00000180979	LRRC57	-0.0154382644774404	-2.32742795831889	-0.236722894900466	0.813003315518727	0.998591218466416	Exon	Hippocampus
e677611	ENSG00000151503.12	ENSG00000151503	NCAPD3	0.0133831262196419	-2.42448464166279	0.236721664849434	0.813004269122728	0.998591218466416	Exon	Hippocampus
e427702	ENSG00000106346.11	ENSG00000106346	USP42	0.0132729691304	-2.34262269183999	0.236719751232939	0.813005752665262	0.998591218466416	Exon	Hippocampus
e88600	ENSG00000000971.15	ENSG00000000971	CFH	-0.0330214774530095	-3.18130913521259	-0.236717703784835	0.813007339962291	0.998591218466416	Exon	Hippocampus
e463214	ENSG00000105856.13	ENSG00000105856	HBP1	0.0109589534964846	0.244703425493943	0.236713141287649	0.813010877069724	0.998591218466416	Exon	Hippocampus
e423264	ENSG00000130396.20	ENSG00000130396	MLLT4	-0.0085260033845621	0.245291820554323	-0.236711885565008	0.81301185057804	0.998591218466416	Exon	Hippocampus
e264660	ENSG00000175193.12	ENSG00000175193	PARL	0.0082809732473715	-0.493942913591174	0.236707072941388	0.813015581602979	0.998591218466416	Exon	Hippocampus
e1010915	ENSG00000065717.14	ENSG00000065717	TLE2	0.0133666824181429	-1.58264888973627	0.236703899907483	0.813018041525214	0.998591218466416	Exon	Hippocampus
e777497	ENSG00000092020.10	ENSG00000092020	PPP2R3C	-0.0095689390032823	-0.0797835182259448	-0.236700162100326	0.813020939295219	0.998591218466416	Exon	Hippocampus
e1034570	ENSG00000099308.10	ENSG00000099308	MAST3	-0.0148227711330682	1.60902095748442	-0.236697757442022	0.813022803530449	0.998591218466416	Exon	Hippocampus
e380659	ENSG00000204580.12	ENSG00000204580	DDR1	0.0123528275693726	0.803015215190409	0.236689233736372	0.813029411626468	0.998591218466416	Exon	Hippocampus
e421327	ENSG00000146457.14	ENSG00000146457	WTAP	-0.0100667015139692	-0.420004232427258	-0.236689207150106	0.813029432237783	0.998591218466416	Exon	Hippocampus
e1024898	ENSG00000257591.5	ENSG00000257591	ZNF625	0.0127737408235026	-2.12648012580806	0.236688683402558	0.813029838279235	0.998591218466416	Exon	Hippocampus
e1165645	ENSG00000101935.9	ENSG00000101935	AMMECR1	0.0183243231286878	0.963796602231188	0.236688160707751	0.813030243504588	0.998591218466416	Exon	Hippocampus
e1176779	ENSG00000203879.11	ENSG00000203879	GDI1	0.0084810147601586	1.87123368363484	0.236686352564006	0.813031645289876	0.998591218466416	Exon	Hippocampus
e374527	ENSG00000111846.15	ENSG00000111846	GCNT2	0.0218492589421815	-3.12508761717666	0.236684804149023	0.813032845717779	0.998591218466416	Exon	Hippocampus
e331824	ENSG00000086200.16	ENSG00000086200	IPO11	0.0151963521813294	-1.99598427454947	0.236679559938575	0.813036911360194	0.998591218466416	Exon	Hippocampus
e140923	ENSG00000174501.14	ENSG00000174501	ANKRD36C	0.0121791059687367	-0.391728746025715	0.236679058124169	0.813037300398609	0.998591218466416	Exon	Hippocampus
e563316	ENSG00000196642.17	ENSG00000196642	RABL6	-0.0116455920587807	-0.392019885793691	-0.236663976827896	0.813048992399447	0.998591218466416	Exon	Hippocampus
e766996	ENSG00000100823.11	ENSG00000100823	APEX1	0.00464258834337	2.40390987740643	0.236656888018173	0.813054488119822	0.998591218466416	Exon	Hippocampus
e1010261	ENSG00000104897.9	ENSG00000104897	SF3A2	-0.013122028415563	-0.425078213511273	-0.236646856496781	0.813062265243294	0.998591218466416	Exon	Hippocampus
e457253	ENSG00000146826.15	ENSG00000146826	C7orf43	-0.011758052053297	-1.04280547468856	-0.236645547817259	0.81306327982279	0.998591218466416	Exon	Hippocampus
e413158	ENSG00000112319.17	ENSG00000112319	EYA4	-0.0257005049889165	-3.08343112823133	-0.236642658307087	0.813065519973403	0.998591218466416	Exon	Hippocampus
e390316	ENSG00000112139.14	ENSG00000112139	MDGA1	-0.0213906397768024	-2.34699544634618	-0.236639167899596	0.813068225983743	0.998591218466416	Exon	Hippocampus
e468036	ENSG00000179603.17	ENSG00000179603	GRM8	0.029029739295029	-1.30110899083336	0.236629774170798	0.813075508676713	0.998591218466416	Exon	Hippocampus
e705052	ENSG00000183283.15	ENSG00000183283	DAZAP2	-0.0107361824202456	0.638332818775376	-0.236626544308711	0.813078012701435	0.998591218466416	Exon	Hippocampus
e423501	ENSG00000130396.20	ENSG00000130396	MLLT4	-0.0072613757174536	0.547707047556612	-0.236623374903364	0.813080469857546	0.998591218466416	Exon	Hippocampus
e78613	ENSG00000158869.10	ENSG00000158869	FCER1G	-0.0258919234665473	-1.84585212283796	-0.236622744192419	0.813080958831276	0.998591218466416	Exon	Hippocampus
e789460	ENSG00000139990.17	ENSG00000139990	DCAF5	0.0057488049533295	0.340155526529885	0.236620606262853	0.813082616312796	0.998591218466416	Exon	Hippocampus
e909858	ENSG00000204991.10	ENSG00000204991	SPIRE2	-0.0187464831560427	-2.09834596585833	-0.236620425112131	0.813082756754305	0.998591218466416	Exon	Hippocampus
e372423	ENSG00000112679.14	ENSG00000112679	DUSP22	0.0132160349434315	-1.12608881805046	0.236615507812495	0.813086569012939	0.998591218466416	Exon	Hippocampus
e857761	ENSG00000187535.13	ENSG00000187535	IFT140	0.0120038050007553	-1.85879309159206	0.236611235066147	0.813089881569243	0.998591218466416	Exon	Hippocampus
e489189	ENSG00000120889.12	ENSG00000120889	TNFRSF10B	-0.0205285776618011	1.20130509385005	-0.236609693131113	0.81309107699479	0.998591218466416	Exon	Hippocampus
e282395	ENSG00000145147.19	ENSG00000145147	SLIT2	-0.017184622547457	-1.32351727176153	-0.236599864950161	0.813098696559931	0.998591218466416	Exon	Hippocampus
e865409	ENSG00000118898.15	ENSG00000118898	PPL	-0.0219033960237452	2.07252470000765	-0.236594717731354	0.813102687088682	0.998591218466416	Exon	Hippocampus
e1102062	ENSG00000197114.11	ENSG00000197114	ZGPAT	0.0099751036900787	-0.995552833479832	0.236588911319958	0.813107188681208	0.998591218466416	Exon	Hippocampus
e270607	ENSG00000145014.17	ENSG00000145014	TMEM44	0.0188082379841916	-2.92692140331268	0.236588523981428	0.813107488977104	0.998591218466416	Exon	Hippocampus
e183704	ENSG00000138363.14	ENSG00000138363	ATIC	-0.008956703635968	0.184197204968277	-0.236587067451785	0.813108618195955	0.998591218466416	Exon	Hippocampus
e445279	ENSG00000106077.18	ENSG00000106077	ABHD11	0.0209436359851019	-2.80003851144547	0.236581684503277	0.81311279149369	0.998591218466416	Exon	Hippocampus
e504123	ENSG00000164683.16	ENSG00000164683	HEY1	-0.0088103382514369	1.82153339687423	-0.236581189479646	0.813113175276376	0.998591218466416	Exon	Hippocampus
e107274	ENSG00000203666.12	ENSG00000203666	EFCAB2	0.0141391426507565	-0.656579107029999	0.236577248116438	0.813116230944148	0.998591218466416	Exon	Hippocampus
e87161	ENSG00000198860.11	ENSG00000198860	TSEN15	-0.018508146663878	-2.67037169423055	-0.236575841892328	0.813117321165015	0.998591218466416	Exon	Hippocampus
e396460	ENSG00000112144.15	ENSG00000112144	ICK	-0.0121798153470575	2.76109915994008	-0.236573822482863	0.813118886778361	0.998591218466416	Exon	Hippocampus
e1141149	ENSG00000100429.17	ENSG00000100429	HDAC10	-0.0150249952083669	-2.24083476117014	-0.23657159127606	0.813120616595404	0.998591218466416	Exon	Hippocampus
e749798	ENSG00000132932.16	ENSG00000132932	ATP8A2	0.0136168972246543	0.912030654000947	0.236568932641954	0.813122677790828	0.998591218466416	Exon	Hippocampus
e933015	ENSG00000232859.9	ENSG00000232859	LYRM9	-0.0166429912591987	-2.24590373722888	-0.236564755764718	0.81312591605788	0.998591218466416	Exon	Hippocampus
e604161	ENSG00000107669.17	ENSG00000107669	ATE1	-0.0083986305452325	0.208626138141501	-0.236559537724471	0.813129961526702	0.998591218466416	Exon	Hippocampus
e912643	ENSG00000132386.10	ENSG00000132386	SERPINF1	0.0547938780512965	-0.243405112206252	0.236557066294089	0.813131877591584	0.998591218466416	Exon	Hippocampus
e130072	ENSG00000179833.4	ENSG00000179833	SERTAD2	-0.015210921967328	-2.04847759652672	-0.2365556037438	0.813133011486585	0.998591218466416	Exon	Hippocampus
e709649	ENSG00000123338.12	ENSG00000123338	NCKAP1L	-0.0213455810625491	-1.92532107961203	-0.236554050232798	0.813134215902598	0.998591218466416	Exon	Hippocampus
e1092013	ENSG00000124177.14	ENSG00000124177	CHD6	-0.0071149372916074	0.634578842095818	-0.236553064873363	0.813134979838636	0.998591218466416	Exon	Hippocampus
e1075129	ENSG00000166770.10	ENSG00000166770	ZNF667-AS1	0.0113740061676739	-0.0611398697179869	0.236547479575584	0.813139310048943	0.998591218466416	Exon	Hippocampus
e195740	ENSG00000184182.18	ENSG00000184182	UBE2F	0.0083162134367068	0.335844632356018	0.236546679545996	0.813139930302173	0.998591218466416	Exon	Hippocampus
e684530	ENSG00000111671.9	ENSG00000111671	SPSB2	0.0139246650189048	-1.5401631143479	0.236538666156637	0.813146142992185	0.998591218466416	Exon	Hippocampus
e731007	ENSG00000151131.10	ENSG00000151131	C12orf45	0.0100133316657239	5.08980641303063	0.236529075445778	0.813153578577213	0.998591218466416	Exon	Hippocampus
e127703	ENSG00000115380.19	ENSG00000115380	EFEMP1	-0.0295977461683345	-1.21922365517835	-0.236528642724416	0.813153914062283	0.998591218466416	Exon	Hippocampus
e127718	ENSG00000115380.19	ENSG00000115380	EFEMP1	-0.0295977461683345	-1.21922365517835	-0.236528642724416	0.813153914062283	0.998591218466416	Exon	Hippocampus
e87812	ENSG00000157181.15	ENSG00000157181	C1orf27	0.0088884756126574	0.10076711884212	0.236528085252658	0.813154346265289	0.998591218466416	Exon	Hippocampus
e12348	ENSG00000058453.16	ENSG00000058453	CROCC	0.0154251969336622	-2.01683741017446	0.236522573589303	0.813158619413039	0.998591218466416	Exon	Hippocampus
e317238	ENSG00000168564.5	ENSG00000168564	CDKN2AIP	0.0118409317339542	-1.65527791397208	0.23651962922569	0.813160902156479	0.998591218466416	Exon	Hippocampus
e1058927	ENSG00000230510.6	ENSG00000230510	PPP5D1	-0.0178907828318235	-2.99192726575909	-0.236506591666982	0.813171010098944	0.998591218466416	Exon	Hippocampus
e790269	ENSG00000274818.1	ENSG00000274818		0.0177346378225824	-2.54860443652996	0.236506588621808	0.813171012459853	0.998591218466416	Exon	Hippocampus
e833938	ENSG00000075131.9	ENSG00000075131	TIPIN	-0.0158780280823687	-2.67612038184509	-0.236505369234556	0.813171957845205	0.998591218466416	Exon	Hippocampus
e1056679	ENSG00000104859.14	ENSG00000104859	CLASRP	-0.0140703491472731	-1.53721566565144	-0.236503283173629	0.813173575159322	0.998591218466416	Exon	Hippocampus
e480151	ENSG00000184863.10	ENSG00000184863	RBM33	-0.0079170508636091	1.25212306758116	-0.236502442134097	0.813174227213901	0.998591218466416	Exon	Hippocampus
e164962	ENSG00000081479.12	ENSG00000081479	LRP2	-0.0241743094703865	-1.35613777374195	-0.236497602438094	0.813177979413347	0.998591218466416	Exon	Hippocampus
e74447	ENSG00000125462.16	ENSG00000125462	C1orf61	-0.0101622710762288	5.34610318791774	-0.236496753323622	0.813178637729282	0.998591218466416	Exon	Hippocampus
e1146973	ENSG00000147010.17	ENSG00000147010	SH3KBP1	0.0206407542354306	-3.06769260249618	0.236494562778775	0.813180336052826	0.998591218466416	Exon	Hippocampus
e1043580	ENSG00000004777.18	ENSG00000004777	ARHGAP33	-0.0178357706252676	-2.09556216504473	-0.236490705026057	0.813183326960304	0.998591218466416	Exon	Hippocampus
e175804	ENSG00000196950.13	ENSG00000196950	SLC39A10	0.0145353340284077	0.915620866950689	0.236489603630221	0.813184180870655	0.998591218466416	Exon	Hippocampus
e142771	ENSG00000196912.12	ENSG00000196912	ANKRD36B	-0.0096746214880523	-0.113669338667462	-0.236487739090866	0.813185626445411	0.998591218466416	Exon	Hippocampus
e345251	ENSG00000164221.12	ENSG00000164221	CCDC112	0.0108658188077451	-0.0529055697529187	0.236483005262279	0.813189296578966	0.998591218466416	Exon	Hippocampus
e132742	ENSG00000075340.22	ENSG00000075340	ADD2	0.0160557953265512	0.412093478374757	0.23648052578934	0.813191218914016	0.998591218466416	Exon	Hippocampus
e274112	ENSG00000250312.6	ENSG00000250312	ZNF718	0.0126297298262959	1.91229648134105	0.236471691014575	0.81319806852294	0.998591218466416	Exon	Hippocampus
e396475	ENSG00000112144.15	ENSG00000112144	ICK	-0.012174789210343	2.76106948737556	-0.23646932194357	0.813199905268289	0.998591218466416	Exon	Hippocampus
e255047	ENSG00000163754.17	ENSG00000163754	GYG1	-0.008445931143697	2.20886354011573	-0.236465432110779	0.813202921065438	0.998591218466416	Exon	Hippocampus
e418204	ENSG00000120254.15	ENSG00000120254	MTHFD1L	0.0122269449146317	-1.46992289328385	0.23646414355871	0.813203920083712	0.998591218466416	Exon	Hippocampus
e961029	ENSG00000121064.12	ENSG00000121064	SCPEP1	-0.00976143168867	-0.570673315338164	-0.236462354925315	0.813205306817041	0.998591218466416	Exon	Hippocampus
e949634	ENSG00000067596.10	ENSG00000067596	DHX8	0.0058555411636798	0.757629608406877	0.236457335318559	0.813209198537736	0.998591218466416	Exon	Hippocampus
e476665	ENSG00000170260.8	ENSG00000170260	ZNF212	-0.0058878532004483	0.575819380134101	-0.236453847079427	0.813211902985868	0.998591218466416	Exon	Hippocampus
e271206	ENSG00000242086.8	ENSG00000242086	LINC00969	0.0167245253084506	-0.112597580661514	0.236450232153149	0.813214705657497	0.998591218466416	Exon	Hippocampus
e661067	ENSG00000166004.14	ENSG00000166004	CEP295	-0.0129341574392621	-1.22545311828805	-0.236448787001707	0.813215826091792	0.998591218466416	Exon	Hippocampus
e380487	ENSG00000137337.14	ENSG00000137337	MDC1	-0.0097358231960309	-0.602372740819873	-0.236445293975309	0.813218534257002	0.998591218466416	Exon	Hippocampus
e1170387	ENSG00000165359.14	ENSG00000165359	INTS6L	-0.0112228224953805	-0.642549937487727	-0.236444724817487	0.813218975528834	0.998591218466416	Exon	Hippocampus
e925069	ENSG00000065559.14	ENSG00000065559	MAP2K4	0.0110856033707307	1.5718122205362	0.236442547187252	0.813220663860535	0.998591218466416	Exon	Hippocampus
e1054205	ENSG00000079435.9	ENSG00000079435	LIPE	-0.0194956744005909	-0.982277537398416	-0.236442196411698	0.813220935819317	0.998591218466416	Exon	Hippocampus
e1075607	ENSG00000188785.11	ENSG00000188785	ZNF548	-0.0100176376251765	-1.38745891449533	-0.236441834358718	0.813221216521591	0.998591218466416	Exon	Hippocampus
e54253	ENSG00000031698.12	ENSG00000031698	SARS	-0.0063273054110515	3.02597005371797	-0.2364414870591	0.8132214857855	0.998591218466416	Exon	Hippocampus
e647942	ENSG00000173020.10	ENSG00000173020	GRK2	0.0105047176852633	0.20273544679781	0.236436774966277	0.813225139107384	0.998591218466416	Exon	Hippocampus
e258895	ENSG00000113810.15	ENSG00000113810	SMC4	0.0175202297567239	-2.47990318607542	0.236434080283362	0.813227228317651	0.998591218466416	Exon	Hippocampus
e1095233	ENSG00000101040.19	ENSG00000101040	ZMYND8	0.014757351242559	-1.31244855270146	0.236433378749324	0.813227772223094	0.998591218466416	Exon	Hippocampus
e445372	ENSG00000049540.16	ENSG00000049540	ELN	0.0259768721699781	-3.20646858699726	0.23642893212005	0.813231219735559	0.998591218466416	Exon	Hippocampus
e596745	ENSG00000095485.16	ENSG00000095485	CWF19L1	-0.0115166721419581	-1.68642839640419	-0.236424967188429	0.81323429378648	0.998591218466416	Exon	Hippocampus
e984226	ENSG00000141551.14	ENSG00000141551	CSNK1D	-0.0087569204225715	0.434930723838304	-0.236415629237716	0.813241533603959	0.998591218466416	Exon	Hippocampus
e659303	ENSG00000137501.17	ENSG00000137501	SYTL2	0.0209437310864431	-0.85073671890462	0.236415142446194	0.813241911019301	0.998591218466416	Exon	Hippocampus
e573429	ENSG00000077420.15	ENSG00000077420	APBB1IP	-0.0204235363740559	-0.844079106886364	-0.236412451004478	0.813243997727338	0.998591218466416	Exon	Hippocampus
e130445	ENSG00000143995.19	ENSG00000143995	MEIS1	0.0194115540105577	-2.68435356259018	0.236410747299409	0.81324531863163	0.998591218466416	Exon	Hippocampus
e1035056	ENSG00000130511.15	ENSG00000130511	SSBP4	0.0136778934559463	-0.28896443755524	0.236410343435061	0.813245631752893	0.998591218466416	Exon	Hippocampus
e477710	ENSG00000055118.14	ENSG00000055118	KCNH2	0.0139521073676558	-0.462103965433355	0.236404695624628	0.813250010576661	0.998591218466416	Exon	Hippocampus
e142538	ENSG00000135976.16	ENSG00000135976	ANKRD36	0.0185914923983784	-0.786876550974072	0.236404035723869	0.813250522207022	0.998591218466416	Exon	Hippocampus
e56738	ENSG00000007341.18	ENSG00000007341	ST7L	0.0118520042642124	-1.69198733965401	0.236398681491011	0.813254673422189	0.998591218466416	Exon	Hippocampus
e305321	ENSG00000145349.16	ENSG00000145349	CAMK2D	-0.0153123650601487	1.0549842273192	-0.236392599946852	0.813259388538852	0.998591218466416	Exon	Hippocampus
e245091	ENSG00000160145.15	ENSG00000160145	KALRN	-0.0126051597741248	0.106279562344975	-0.23637250664701	0.813274967237993	0.998591218466416	Exon	Hippocampus
e701976	ENSG00000139636.15	ENSG00000139636	LMBR1L	0.0137069655520122	-2.15898779074381	0.236363517168697	0.813281936967295	0.998591218466416	Exon	Hippocampus
e995199	ENSG00000186496.10	ENSG00000186496	ZNF396	-0.016056436106003	-1.30974552999511	-0.236361325705236	0.813283636056696	0.998591218466416	Exon	Hippocampus
e37619	ENSG00000134744.13	ENSG00000134744	ZCCHC11	-0.0098796004775016	-0.825309675452048	-0.236359406553055	0.81328512401795	0.998591218466416	Exon	Hippocampus
e793910	ENSG00000119638.12	ENSG00000119638	NEK9	-0.0164969951234	-3.06042642557577	-0.236356096044097	0.813287690730566	0.998591218466416	Exon	Hippocampus
e136409	ENSG00000115307.16	ENSG00000115307	AUP1	0.0088681789460648	0.500691583240283	0.236351546884303	0.813291217800528	0.998591218466416	Exon	Hippocampus
e202019	ENSG00000163719.19	ENSG00000163719	MTMR14	0.0103638338275404	0.0853510423150859	0.236347633849744	0.813294251670761	0.998591218466416	Exon	Hippocampus
e104396	ENSG00000188739.14	ENSG00000188739	RBM34	-0.0078634177902838	1.07378317845461	-0.236345710004361	0.8132957432756	0.998591218466416	Exon	Hippocampus
e1157306	ENSG00000131089.14	ENSG00000131089	ARHGEF9	0.0120943022785703	2.14037888761021	0.236345505418767	0.813295901895903	0.998591218466416	Exon	Hippocampus
e952218	ENSG00000161714.11	ENSG00000161714	PLCD3	0.012931939210715	1.852291146936	0.236343660705124	0.813297332148656	0.998591218466416	Exon	Hippocampus
e619989	ENSG00000133794.17	ENSG00000133794	ARNTL	0.0120604238740074	0.56476120096189	0.236341823546294	0.813298756544595	0.998591218466416	Exon	Hippocampus
e755761	ENSG00000136146.14	ENSG00000136146	MED4	-0.007928761630167	-0.0705640147127845	-0.236335390982586	0.813303743879631	0.998591218466416	Exon	Hippocampus
e123668	ENSG00000152527.13	ENSG00000152527	PLEKHH2	-0.0186443230909544	-2.24042315357664	-0.236333081297431	0.81330553464085	0.998591218466416	Exon	Hippocampus
e227649	ENSG00000168268.10	ENSG00000168268	NT5DC2	0.0172982302278638	-1.44077932616247	0.236331932006553	0.813306425717442	0.998591218466416	Exon	Hippocampus
e943924	ENSG00000073605.18	ENSG00000073605	GSDMB	-0.0133913248173456	-1.08550806508328	-0.236319963568683	0.813315705188468	0.998591218466416	Exon	Hippocampus
e922805	ENSG00000178921.13	ENSG00000178921	PFAS	0.0107077046090081	-1.56675268564008	0.236314667979873	0.813319811017814	0.998591218466416	Exon	Hippocampus
e384171	ENSG00000204356.12	ENSG00000204356	NELFE	-0.006645910955458	1.05785137886147	-0.236311319705584	0.813322407038276	0.998591218466416	Exon	Hippocampus
e1176911	ENSG00000130827.6	ENSG00000130827	PLXNA3	-0.0166145117237823	-2.43911532375234	-0.236310772313182	0.813322831448707	0.998591218466416	Exon	Hippocampus
e1092404	ENSG00000185513.14	ENSG00000185513	L3MBTL1	-0.0126593729723738	-1.62367878527567	-0.236308244367538	0.813324791444654	0.998591218466416	Exon	Hippocampus
e754679	ENSG00000226519.1	ENSG00000226519	LINC00390	-0.0290800896744213	-3.03428344221167	-0.236304809750245	0.813327454413594	0.998591218466416	Exon	Hippocampus
e1104881	ENSG00000154654.14	ENSG00000154654	NCAM2	0.0145807772091336	2.9306413113168	0.236300628924128	0.813330695945091	0.998591218466416	Exon	Hippocampus
e108125	ENSG00000196071.4	ENSG00000196071	OR2L13	-0.0305809400113945	-3.51006954764044	-0.236299241903994	0.813331771347963	0.998591218466416	Exon	Hippocampus
e551385	ENSG00000011454.16	ENSG00000011454	RABGAP1	0.0051032724096118	1.67500613104085	0.236293320359424	0.813336362522524	0.998591218466416	Exon	Hippocampus
e308069	ENSG00000077684.15	ENSG00000077684	JADE1	0.0104537661625467	-1.40875016389812	0.236281303721434	0.813345679449758	0.998591218466416	Exon	Hippocampus
e463841	ENSG00000091136.13	ENSG00000091136	LAMB1	-0.0209724539827817	0.0552467358082313	-0.23627856716429	0.813347801203642	0.998591218466416	Exon	Hippocampus
e555681	ENSG00000167113.10	ENSG00000167113	COQ4	0.0116494596743809	-1.16741632158809	0.236275557394447	0.813350134791017	0.998591218466416	Exon	Hippocampus
e413154	ENSG00000112319.17	ENSG00000112319	EYA4	0.0246493192678274	-2.94768952129896	0.236263466379535	0.813359509424855	0.998591218466416	Exon	Hippocampus
e889819	ENSG00000172775.16	ENSG00000172775	FAM192A	0.0070962577852136	1.60877193881592	0.236259802630479	0.813362350077208	0.998591218466416	Exon	Hippocampus
e910433	ENSG00000223959.8	ENSG00000223959	AFG3L1P	0.008812746058968	-0.360761502000021	0.23625417963852	0.813366709814368	0.998591218466416	Exon	Hippocampus
e252005	ENSG00000181322.13	ENSG00000181322	NME9	-0.0166357338129004	-2.81644530448795	-0.23624535395065	0.813373552745231	0.998591218466416	Exon	Hippocampus
e603508	ENSG00000197771.12	ENSG00000197771	MCMBP	-0.0128282009801341	-1.85632557196769	-0.236242118070537	0.813376061664178	0.998591218466416	Exon	Hippocampus
e744856	ENSG00000150991.14	ENSG00000150991	UBC	-0.0083762247479676	5.75108058260742	-0.236233281097532	0.813382913364469	0.998591218466416	Exon	Hippocampus
e718076	ENSG00000184575.11	ENSG00000184575	XPOT	0.0095885721959734	0.419555394537083	0.23623293949892	0.813383178221435	0.998591218466416	Exon	Hippocampus
e1166056	ENSG00000101901.11	ENSG00000101901	ALG13	0.0106928169285622	-1.64758411763536	0.236230197478858	0.813385304235277	0.998591218466416	Exon	Hippocampus
e398843	ENSG00000082293.12	ENSG00000082293	COL19A1	-0.0256994344977283	-2.01507681330413	-0.236227896696067	0.813387088138703	0.998591218466416	Exon	Hippocampus
e1123734	ENSG00000232545.1	ENSG00000232545		-0.0135751006945774	-1.57391286710563	-0.236219645985671	0.813393485304482	0.998591218466416	Exon	Hippocampus
e618391	ENSG00000133789.14	ENSG00000133789	SWAP70	-0.0122737644203559	-0.208193601508542	-0.236218146094256	0.813394648242539	0.998591218466416	Exon	Hippocampus
e797199	ENSG00000165533.18	ENSG00000165533	TTC8	-0.0103973014097538	0.807849207228608	-0.236214514787258	0.813397463771466	0.998591218466416	Exon	Hippocampus
e658445	ENSG00000137500.9	ENSG00000137500	CCDC90B	0.0126592830007359	-0.0338210666844204	0.236213198171459	0.813398484608329	0.998591218466416	Exon	Hippocampus
e1057347	ENSG00000012061.15	ENSG00000012061	ERCC1	0.009172562048404	-0.225899449315354	0.236211390087482	0.813399886505115	0.998591218466416	Exon	Hippocampus
e144915	ENSG00000170485.16	ENSG00000170485	NPAS2	-0.0102446130203992	1.44958599783501	-0.236207065220177	0.813403239790721	0.998591218466416	Exon	Hippocampus
e263470	ENSG00000242808.7	ENSG00000242808	SOX2-OT	0.0146636493504786	-1.91202803869975	0.236201227243311	0.813407766271182	0.998591218466416	Exon	Hippocampus
e1165745	ENSG00000077264.14	ENSG00000077264	PAK3	-0.013890063933796	1.61071883774904	-0.236200659472311	0.813408206493256	0.998591218466416	Exon	Hippocampus
e156403	ENSG00000169554.17	ENSG00000169554	ZEB2	0.013103557180336	0.2057625956317	0.236194815854045	0.813412737354658	0.998591218466416	Exon	Hippocampus
e363846	ENSG00000113327.14	ENSG00000113327	GABRG2	0.0165564813073418	1.14258507481819	0.236185517472148	0.813419946887048	0.998591218466416	Exon	Hippocampus
e1095020	ENSG00000158296.13	ENSG00000158296	SLC13A3	0.016052432456491	-1.18912568702618	0.236184616868019	0.8134206451744	0.998591218466416	Exon	Hippocampus
e974284	ENSG00000108469.14	ENSG00000108469	RECQL5	-0.0155130983331546	-2.34992291345686	-0.236183928480873	0.813421178918487	0.998591218466416	Exon	Hippocampus
e930724	ENSG00000108641.14	ENSG00000108641	B9D1	0.0127392319799202	-1.22804956554076	0.236177119159376	0.813426458561389	0.998591218466416	Exon	Hippocampus
e388518	ENSG00000064999.13	ENSG00000064999	ANKS1A	-0.0148897035598839	-1.31598601904082	-0.236171337657675	0.813430941285539	0.998591218466416	Exon	Hippocampus
e498946	ENSG00000187735.12	ENSG00000187735	TCEA1	-0.0082067499470752	0.670506430764584	-0.236162134744402	0.81343807683559	0.998591218466416	Exon	Hippocampus
e845665	ENSG00000103723.12	ENSG00000103723	AP3B2	-0.0185221684320951	-1.38056428850878	-0.236161249177579	0.813438763467502	0.998591218466416	Exon	Hippocampus
e1013751	ENSG00000127663.14	ENSG00000127663	KDM4B	0.0092236670095838	-0.857704731765698	0.236155354158972	0.813443334224944	0.998591218466416	Exon	Hippocampus
e478883	ENSG00000013374.15	ENSG00000013374	NUB1	-0.0160997218067151	-2.52272468470802	-0.236151976904449	0.813445952813488	0.998591218466416	Exon	Hippocampus
e1039683	ENSG00000105185.11	ENSG00000105185	PDCD5	-0.009008327357598	0.107225035368172	-0.236146735167391	0.813450017051619	0.998591218466416	Exon	Hippocampus
e621705	ENSG00000006611.15	ENSG00000006611	USH1C	-0.0274452370984849	-3.08604364274891	-0.236144333923945	0.813451878883661	0.998591218466416	Exon	Hippocampus
e173094	ENSG00000077232.16	ENSG00000077232	DNAJC10	-0.0109906852819666	-0.772617874902408	-0.236127211501116	0.81346515498408	0.998591218466416	Exon	Hippocampus
e433867	ENSG00000227855.3	ENSG00000227855	DPY19L2P3	0.0212336009514791	-2.99453150185897	0.236123819378385	0.813467785118367	0.998591218466416	Exon	Hippocampus
e16487	ENSG00000011007.12	ENSG00000011007	TCEB3	-0.0095995241761196	-1.20917886029754	-0.236120962075955	0.813470000573186	0.998591218466416	Exon	Hippocampus
e1171731	ENSG00000101977.19	ENSG00000101977	MCF2	0.0166410416877184	-1.8766848754184	0.23611934857419	0.813471251628067	0.998591218466416	Exon	Hippocampus
e107687	ENSG00000153207.14	ENSG00000153207	AHCTF1	-0.0091348680347038	-0.485462699895016	-0.236114905838413	0.813474696378103	0.998591218466416	Exon	Hippocampus
e801691	ENSG00000090060.17	ENSG00000090060	PAPOLA	-0.0080396600866397	1.18332242811617	-0.236107874211314	0.813480148476048	0.998591218466416	Exon	Hippocampus
e645096	ENSG00000172922.8	ENSG00000172922	RNASEH2C	0.0188584406205484	-3.00509351483779	0.236107289911047	0.813480601524128	0.998591218466416	Exon	Hippocampus
e625658	ENSG00000060749.14	ENSG00000060749	QSER1	0.0116735370007663	-0.849509929275448	0.236105798620063	0.813481757824615	0.998591218466416	Exon	Hippocampus
e70128	ENSG00000143603.18	ENSG00000143603	KCNN3	-0.0108437627666407	1.63350938537206	-0.236102771012364	0.81348410533839	0.998591218466416	Exon	Hippocampus
e503638	ENSG00000175606.10	ENSG00000175606	TMEM70	0.0104106193277341	0.732454407934774	0.236101906817962	0.813484775408425	0.998591218466416	Exon	Hippocampus
e393283	ENSG00000112659.13	ENSG00000112659	CUL9	0.0111785919991607	-1.19219420517951	0.23609976187875	0.813486438529595	0.998591218466416	Exon	Hippocampus
e1075782	ENSG00000105136.19	ENSG00000105136	ZNF419	0.0100172116645516	-1.17338252677534	0.236098227510031	0.813487628233339	0.998591218466416	Exon	Hippocampus
e723195	ENSG00000058272.16	ENSG00000058272	PPP1R12A	0.0085193040309107	1.38240895817816	0.236097080284155	0.813488517758351	0.998591218466416	Exon	Hippocampus
e642212	ENSG00000168067.11	ENSG00000168067	MAP4K2	0.0121366936459124	-1.89387285885191	0.236092377316641	0.813492164302782	0.998591218466416	Exon	Hippocampus
e1035034	ENSG00000175489.9	ENSG00000175489	LRRC25	-0.0306211479173512	-3.3199272566648	-0.236091967388768	0.813492482149143	0.998591218466416	Exon	Hippocampus
e1035037	ENSG00000175489.9	ENSG00000175489	LRRC25	-0.0306211479173512	-3.3199272566648	-0.236091967388768	0.813492482149143	0.998591218466416	Exon	Hippocampus
e894290	ENSG00000067955.13	ENSG00000067955	CBFB	-0.0121404822832211	1.13150324373702	-0.236086606212493	0.813496639054887	0.998591218466416	Exon	Hippocampus
e426001	ENSG00000106009.15	ENSG00000106009	BRAT1	0.0151908953008473	-2.12033706745276	0.236079749358759	0.813501955674679	0.998591218466416	Exon	Hippocampus
e1096231	ENSG00000124228.14	ENSG00000124228	DDX27	-0.0122150522923951	-1.95807811743637	-0.23607431813568	0.813506166904964	0.998591218466416	Exon	Hippocampus
e510661	ENSG00000104517.12	ENSG00000104517	UBR5	0.0081596412651989	0.072457321847879	0.236071251058558	0.813508545039845	0.998591218466416	Exon	Hippocampus
e1134219	ENSG00000213923.10	ENSG00000213923	CSNK1E	0.0078324091495411	1.55357534428375	0.236066810968898	0.813511987777363	0.998591218466416	Exon	Hippocampus
e803909	ENSG00000140153.17	ENSG00000140153	WDR20	0.0084092054794466	-0.695579489847402	0.236065609179882	0.813512919615955	0.998591218466416	Exon	Hippocampus
e1073205	ENSG00000125503.12	ENSG00000125503	PPP1R12C	-0.0198061613963366	-2.10645024789322	-0.23606495855148	0.813513424097838	0.998591218466416	Exon	Hippocampus
e205607	ENSG00000144596.12	ENSG00000144596	GRIP2	-0.0153571668122269	-0.269288165393171	-0.23606378530864	0.813514333802801	0.998591218466416	Exon	Hippocampus
e1140862	ENSG00000073169.13	ENSG00000073169		-0.0103285341388199	-0.524627212495993	-0.236059141900487	0.81351793419498	0.998591218466416	Exon	Hippocampus
e178197	ENSG00000155744.9	ENSG00000155744	FAM126B	-0.0084774778974234	0.430739022864058	-0.236054948066449	0.813521186001104	0.998591218466416	Exon	Hippocampus
e174859	ENSG00000151689.12	ENSG00000151689	INPP1	-0.0166517770055249	-1.82030650011844	-0.236054337167296	0.81352165967906	0.998591218466416	Exon	Hippocampus
e637175	ENSG00000168496.3	ENSG00000168496	FEN1	0.0140377997369511	-2.14370765677797	0.236052359190411	0.813523193359914	0.998591218466416	Exon	Hippocampus
e967701	ENSG00000176809.10	ENSG00000176809	LRRC37A3	0.0080475354680597	1.19345719901846	0.236052037074326	0.813523443121887	0.998591218466416	Exon	Hippocampus
e635819	ENSG00000110446.10	ENSG00000110446	SLC15A3	-0.0219881735183249	-3.15873204492354	-0.236048180282981	0.813526433597471	0.998591218466416	Exon	Hippocampus
e1068712	ENSG00000283236.1	ENSG00000283236		-0.0081694775636097	1.90775239955957	-0.236046529199598	0.813527713813932	0.998591218466416	Exon	Hippocampus
e907748	ENSG00000158545.15	ENSG00000158545	ZC3H18	-0.0086676530915246	0.446501034409163	-0.236045528772745	0.813528489524801	0.998591218466416	Exon	Hippocampus
e152426	ENSG00000072163.19	ENSG00000072163	LIMS2	-0.0174384591853366	-2.1864161978705	-0.236043953049853	0.813529711309025	0.998591218466416	Exon	Hippocampus
e944321	ENSG00000008838.18	ENSG00000008838	MED24	-0.0162899754641553	-2.46729680142328	-0.236038524132017	0.813533920787545	0.998591218466416	Exon	Hippocampus
e268850	ENSG00000073849.14	ENSG00000073849	ST6GAL1	0.0110573980514599	0.897191522674715	0.236026188000791	0.813543486006642	0.998591218466416	Exon	Hippocampus
e116648	ENSG00000138074.14	ENSG00000138074	SLC5A6	-0.0223599686957325	-3.00597802953251	-0.236025366029476	0.813544123349728	0.998591218466416	Exon	Hippocampus
e543047	ENSG00000204352.2	ENSG00000204352	C9orf129	0.0154114490947245	-1.20852697105029	0.236021379671609	0.813547214308049	0.998591218466416	Exon	Hippocampus
e162975	ENSG00000082438.15	ENSG00000082438	COBLL1	-0.0190928745568047	-1.01589455064039	-0.236011736417404	0.813554691545637	0.998591218466416	Exon	Hippocampus
e247717	ENSG00000163913.11	ENSG00000163913	IFT122	0.0100892716182641	-0.520502778028875	0.236009512169034	0.813556416197556	0.998591218466416	Exon	Hippocampus
e791766	ENSG00000133961.19	ENSG00000133961	NUMB	-0.0072628096440632	0.280135869175321	-0.236008102120914	0.813557509530151	0.998591218466416	Exon	Hippocampus
e179291	ENSG00000003393.14	ENSG00000003393	ALS2	0.0088001437296951	-0.824904657630611	0.23598334592999	0.813576705211388	0.998591218466416	Exon	Hippocampus
e962078	ENSG00000108389.9	ENSG00000108389	MTMR4	-0.0087480588388156	0.340052583107051	-0.235981643760643	0.813578025059122	0.998591218466416	Exon	Hippocampus
e422595	ENSG00000176381.5	ENSG00000176381	PRR18	-0.0245041925434472	-2.47379198714897	-0.23597900171178	0.813580073682544	0.998591218466416	Exon	Hippocampus
e1150553	ENSG00000147044.20	ENSG00000147044	CASK	0.0080065305978591	0.503327354198725	0.235977507887255	0.813581231982624	0.998591218466416	Exon	Hippocampus
e1126398	ENSG00000183579.15	ENSG00000183579	ZNRF3	-0.0190325518357471	-3.04599475639585	-0.235965632678576	0.813590439942919	0.998591218466416	Exon	Hippocampus
e221320	ENSG00000172046.18	ENSG00000172046	USP19	0.0121509973210791	-1.18873317265848	0.23596388906243	0.813591791933822	0.998591218466416	Exon	Hippocampus
e854023	ENSG00000167930.15	ENSG00000167930	FAM234A	0.012794871841704	-1.405317077626	0.235954392809872	0.81359915528852	0.998591218466416	Exon	Hippocampus
e954251	ENSG00000141279.15	ENSG00000141279	NPEPPS	0.0221978680141787	-3.06381891563683	0.235952971193857	0.813600257605082	0.998591218466416	Exon	Hippocampus
e960237	ENSG00000011260.13	ENSG00000011260	UTP18	0.0097425428136498	0.647327886675222	0.235947865662929	0.813604216420677	0.998591218466416	Exon	Hippocampus
e493421	ENSG00000147475.14	ENSG00000147475	ERLIN2	0.0113435044840579	-0.344745599836791	0.235946838813811	0.813605012637429	0.998591218466416	Exon	Hippocampus
e1016264	ENSG00000125734.14	ENSG00000125734	GPR108	0.0115082353507201	-0.946924557088406	0.235938297274119	0.81361163573771	0.998591218466416	Exon	Hippocampus
e933882	ENSG00000007202.14	ENSG00000007202	KIAA0100	0.0058698483951174	1.45917424241921	0.235931464075962	0.81361693420152	0.998591218466416	Exon	Hippocampus
e298652	ENSG00000138641.15	ENSG00000138641	HERC3	0.0091941598575282	-0.608905985342223	0.235919029985789	0.813626575620573	0.998591218466416	Exon	Hippocampus
e1155966	ENSG00000086758.15	ENSG00000086758	HUWE1	-0.0060603040012411	1.61173761468842	-0.235918934484081	0.813626649672903	0.998591218466416	Exon	Hippocampus
e361394	ENSG00000155511.17	ENSG00000155511	GRIA1	0.0198638451002244	2.27116426631232	0.235916151114604	0.813628807907245	0.998591218466416	Exon	Hippocampus
e1039157	ENSG00000105171.9	ENSG00000105171	POP4	-0.0082718509335308	-0.59454128268764	-0.235910765890528	0.813632983632694	0.998591218466416	Exon	Hippocampus
e268886	ENSG00000175077.5	ENSG00000175077	RTP1	-0.0263255070582561	-2.33530961128478	-0.23590962025063	0.813633871967387	0.998591218466416	Exon	Hippocampus
e13492	ENSG00000127481.14	ENSG00000127481	UBR4	-0.0087547735734887	0.675038974241797	-0.235907024464001	0.813635884753727	0.998591218466416	Exon	Hippocampus
e709288	ENSG00000111481.9	ENSG00000111481	COPZ1	-0.0080433700928727	0.157646705954071	-0.235905211764467	0.813637290331027	0.998591218466416	Exon	Hippocampus
e360267	ENSG00000132912.12	ENSG00000132912	DCTN4	-0.0071805600210987	0.266197511501198	-0.235901364218007	0.813640273741948	0.998591218466416	Exon	Hippocampus
e1149928	ENSG00000182220.14	ENSG00000182220	ATP6AP2	0.0085896350391591	1.59723707310487	0.235897077226808	0.813643597904189	0.998591218466416	Exon	Hippocampus
e824773	ENSG00000156958.14	ENSG00000156958	GALK2	-0.0104034367433532	0.0461976491122213	-0.235896659947088	0.813643921465913	0.998591218466416	Exon	Hippocampus
e962123	ENSG00000108389.9	ENSG00000108389	MTMR4	-0.0083422577124587	0.446902434314593	-0.235896157118468	0.813644311362916	0.998591218466416	Exon	Hippocampus
e1163743	ENSG00000158301.18	ENSG00000158301	GPRASP2	-0.0107422792129693	-0.0204209967674411	-0.235896069328716	0.81364437943574	0.998591218466416	Exon	Hippocampus
e387161	ENSG00000237441.9	ENSG00000237441	RGL2	0.0130741656580203	-1.54660645321314	0.235889292867236	0.813649633958358	0.998591218466416	Exon	Hippocampus
e894667	ENSG00000140939.14	ENSG00000140939	NOL3	-0.0163281744502709	-2.58718682693388	-0.235887594637523	0.813650950780627	0.998591218466416	Exon	Hippocampus
e1099875	ENSG00000184402.14	ENSG00000184402	SS18L1	0.0104343476849091	-1.02054122991949	0.235887530157909	0.813651000778698	0.998591218466416	Exon	Hippocampus
e969174	ENSG00000070540.12	ENSG00000070540	WIPI1	0.0137541007071071	-0.492456237954992	0.235884874710736	0.813653059836903	0.998591218466416	Exon	Hippocampus
e810919	ENSG00000206149.10	ENSG00000206149	HERC2P9	-0.0176804091097164	-0.907984895317001	-0.235879727663819	0.813657050908189	0.998591218466416	Exon	Hippocampus
e1079195	ENSG00000088854.12	ENSG00000088854	C20orf194	0.0074380430192563	0.476997272692492	0.235874210733667	0.813661328796002	0.998591218466416	Exon	Hippocampus
e1106978	ENSG00000159086.14	ENSG00000159086	PAXBP1	-0.0121364937722055	-0.640770861305861	-0.235873323323244	0.813662016904244	0.998591218466416	Exon	Hippocampus
e750273	ENSG00000122033.14	ENSG00000122033	MTIF3	-0.006269735151369	0.819169998671468	-0.235856792107851	0.813674835425073	0.998591218466416	Exon	Hippocampus
e1010365	ENSG00000220008.3	ENSG00000220008	LINGO3	-0.0194005545963755	-0.838285729973808	-0.235849000664699	0.813680877029467	0.998591218466416	Exon	Hippocampus
e647953	ENSG00000173020.10	ENSG00000173020	GRK2	-0.0110292545173314	2.45454688943457	-0.235847205105182	0.813682269335405	0.998591218466416	Exon	Hippocampus
e647988	ENSG00000173020.10	ENSG00000173020	GRK2	-0.0110292545173314	2.45454688943457	-0.235847205105182	0.813682269335405	0.998591218466416	Exon	Hippocampus
e658990	ENSG00000171202.6	ENSG00000171202	TMEM126A	-0.0110090542249593	-0.615458479549663	-0.235845046603665	0.813683943073231	0.998591218466416	Exon	Hippocampus
e411154	ENSG00000214338.10	ENSG00000214338	SOGA3	0.0103595680245555	3.30041402401026	0.235844634957916	0.81368426227026	0.998591218466416	Exon	Hippocampus
e268997	ENSG00000113916.17	ENSG00000113916	BCL6	-0.0139994893961232	0.326873065929436	-0.235826665765276	0.813698195914359	0.998591218466416	Exon	Hippocampus
e128160	ENSG00000115421.12	ENSG00000115421	PAPOLG	0.0097006714346324	-0.738526283275339	0.235825432068554	0.813699152547771	0.998591218466416	Exon	Hippocampus
e736050	ENSG00000135148.11	ENSG00000135148	TRAFD1	0.0127515963788924	-1.45266317107009	0.235822962626498	0.81370106740397	0.998591218466416	Exon	Hippocampus
e369028	ENSG00000027847.13	ENSG00000027847	B4GALT7	-0.0083058328575981	-0.392981313856517	-0.235821495756115	0.813702204845986	0.998591218466416	Exon	Hippocampus
e827737	ENSG00000166450.12	ENSG00000166450	PRTG	0.0199882695389325	-2.92519594156117	0.235819668346035	0.813703621858587	0.998591218466416	Exon	Hippocampus
e7828	ENSG00000171612.6	ENSG00000171612	SLC25A33	0.0138119431972704	-0.624160903135741	0.235817827033801	0.813705049651831	0.998591218466416	Exon	Hippocampus
e326322	ENSG00000197603.13	ENSG00000197603	C5orf42	-0.0065131015534779	0.16764964824816	-0.235814404579089	0.81370770349873	0.998591218466416	Exon	Hippocampus
e880631	ENSG00000149927.17	ENSG00000149927	DOC2A	0.017922456009288	0.0754407594139166	0.235810168833341	0.813710987992415	0.998591218466416	Exon	Hippocampus
e658086	ENSG00000137509.10	ENSG00000137509	PRCP	-0.0113161694032543	1.09113115354027	-0.235803957328646	0.813715804540517	0.998591218466416	Exon	Hippocampus
e686015	ENSG00000173262.11	ENSG00000173262	SLC2A14	-0.0271177961377354	-2.67336562852536	-0.235799410855667	0.813719329988009	0.998591218466416	Exon	Hippocampus
e990908	ENSG00000186481.16	ENSG00000186481	ANKRD20A5P	0.022156714141015	-2.82119435174847	0.235796073093026	0.813721918174049	0.998591218466416	Exon	Hippocampus
e938467	ENSG00000006042.11	ENSG00000006042	TMEM98	0.024378168380319	-0.252818656414322	0.23579593468523	0.813722025499018	0.998591218466416	Exon	Hippocampus
e765492	ENSG00000150401.14	ENSG00000150401	DCUN1D2	-0.0120182183421392	-1.06391394364671	-0.235779269892085	0.813734947834428	0.998591218466416	Exon	Hippocampus
e855717	ENSG00000127580.15	ENSG00000127580	WDR24	0.0122526353781362	-1.99467055118231	0.235771165012174	0.813741232597903	0.998591218466416	Exon	Hippocampus
e426874	ENSG00000157954.14	ENSG00000157954	WIPI2	0.0048252765731385	3.23986977220709	0.235760447376224	0.813749543388136	0.998591218466416	Exon	Hippocampus
e433622	ENSG00000106066.14	ENSG00000106066	CPVL	-0.0311646331121538	-0.772432928449267	-0.235759122373078	0.813750570838493	0.998591218466416	Exon	Hippocampus
e182270	ENSG00000078018.19	ENSG00000078018	MAP2	0.0146302717643546	0.716438909326727	0.235757023454704	0.813752198408443	0.998591218466416	Exon	Hippocampus
e151385	ENSG00000074054.17	ENSG00000074054	CLASP1	0.0115883100066662	-1.23948064996006	0.235755180950754	0.813753627146929	0.998591218466416	Exon	Hippocampus
e339840	ENSG00000164180.13	ENSG00000164180	TMEM161B	0.0119061641568852	-1.3687191944031	0.235751564460707	0.8137564314947	0.998591218466416	Exon	Hippocampus
e1091482	ENSG00000101452.14	ENSG00000101452	DHX35	-0.0111922615634187	-1.7940073826013	-0.235749992874841	0.813757650155878	0.998591218466416	Exon	Hippocampus
e513539	ENSG00000064313.11	ENSG00000064313	TAF2	-0.0065070105785357	-0.268993170011343	-0.23574894850374	0.813758459997032	0.998591218466416	Exon	Hippocampus
e962135	ENSG00000108389.9	ENSG00000108389	MTMR4	-0.0161688304797329	-2.54998715742825	-0.235746625051325	0.8137602616824	0.998591218466416	Exon	Hippocampus
e143357	ENSG00000075568.16	ENSG00000075568	TMEM131	-0.008785883714431	-0.196928021540836	-0.235744346482865	0.813762028564159	0.998591218466416	Exon	Hippocampus
e255019	ENSG00000163754.17	ENSG00000163754	GYG1	-0.0084204567283086	2.20888731084515	-0.235741818128029	0.813763989140132	0.998591218466416	Exon	Hippocampus
e743931	ENSG00000168778.11	ENSG00000168778	TCTN2	0.0159795189902789	-1.42398478917379	0.235737530012488	0.813767314299621	0.998591218466416	Exon	Hippocampus
e510849	ENSG00000155096.13	ENSG00000155096	AZIN1	0.006451607839064	2.56057081973365	0.235737440114585	0.813767384009734	0.998591218466416	Exon	Hippocampus
e570685	ENSG00000187522.14	ENSG00000187522	HSPA14	-0.0122225708054886	-1.81848659658078	-0.235734388128593	0.813769750631878	0.998591218466416	Exon	Hippocampus
e946398	ENSG00000168259.14	ENSG00000168259	DNAJC7	0.0071185046476445	0.534682516190036	0.235733758001199	0.813770239256039	0.998591218466416	Exon	Hippocampus
e886422	ENSG00000166164.15	ENSG00000166164	BRD7	0.0085678337666685	1.06883916849573	0.235730747453865	0.813772573747145	0.998591218466416	Exon	Hippocampus
e565860	ENSG00000181090.18	ENSG00000181090	EHMT1	0.0175180937486009	-2.75940926389908	0.235712440181343	0.813786769927372	0.998591218466416	Exon	Hippocampus
e787289	ENSG00000258824.2	ENSG00000258824		0.0095957625071177	-0.514562001406897	0.235711819731611	0.813787251049609	0.998591218466416	Exon	Hippocampus
e899161	ENSG00000198373.12	ENSG00000198373	WWP2	-0.0106189337651309	-0.688082223260723	-0.235703037380491	0.813794061253396	0.998591218466416	Exon	Hippocampus
e894294	ENSG00000067955.13	ENSG00000067955	CBFB	-0.0109359104047968	0.107186209933609	-0.235702493933736	0.813794482665291	0.998591218466416	Exon	Hippocampus
e932805	ENSG00000266728.5	ENSG00000266728		-0.0128508045649958	0.411036195300661	-0.235698561596417	0.813797531969721	0.998591218466416	Exon	Hippocampus
e107222	ENSG00000153187.17	ENSG00000153187	HNRNPU	-0.0061922317222343	3.20020135874951	-0.235698542434987	0.813797546828329	0.998591218466416	Exon	Hippocampus
e204831	ENSG00000144712.11	ENSG00000144712	CAND2	-0.0111714061729884	-1.33162168086417	-0.235694247322741	0.81380087744738	0.998591218466416	Exon	Hippocampus
e849654	ENSG00000259736.1	ENSG00000259736	CRTC3-AS1	-0.0170944114686724	-2.5250656948825	-0.23569421073997	0.813800905815285	0.998591218466416	Exon	Hippocampus
e367410	ENSG00000074317.10	ENSG00000074317	SNCB	0.018852063417384	1.03102891880709	0.235693618442164	0.813801365109339	0.998591218466416	Exon	Hippocampus
e689546	ENSG00000121316.10	ENSG00000121316	PLBD1	-0.0414962313044839	-3.42652295795502	-0.235691375544912	0.813803104352173	0.998591218466416	Exon	Hippocampus
e223744	ENSG00000004534.14	ENSG00000004534	RBM6	0.0090737905847793	0.936102368209357	0.235686223185707	0.813807099725412	0.998591218466416	Exon	Hippocampus
e705092	ENSG00000110934.10	ENSG00000110934	BIN2	0.0243861362622711	-3.30772776019957	0.235686159410216	0.813807149179853	0.998591218466416	Exon	Hippocampus
e663291	ENSG00000187240.13	ENSG00000187240	DYNC2H1	0.0120563424979272	-0.796460376868681	0.235685536501592	0.813807632211816	0.998591218466416	Exon	Hippocampus
e245152	ENSG00000114491.13	ENSG00000114491	UMPS	-0.009529870676517	-1.3096711895467	-0.235680477477829	0.813811555213885	0.998591218466416	Exon	Hippocampus
e95663	ENSG00000076356.6	ENSG00000076356	PLXNA2	-0.0128883223386966	-1.3188150354883	-0.235680039677851	0.813811894704549	0.998591218466416	Exon	Hippocampus
e597472	ENSG00000107819.13	ENSG00000107819	SFXN3	0.0081204943281275	0.0979294879293816	0.235679511106539	0.813812304583615	0.998591218466416	Exon	Hippocampus
e831896	ENSG00000166797.10	ENSG00000166797	FAM96A	-0.0140844926668588	-0.197539813363653	-0.235675363622979	0.813815520739293	0.998591218466416	Exon	Hippocampus
e142909	ENSG00000196912.12	ENSG00000196912	ANKRD36B	-0.0098392232742689	1.13835910532581	-0.235673500270111	0.813816965672606	0.998591218466416	Exon	Hippocampus
e120170	ENSG00000049323.15	ENSG00000049323	LTBP1	-0.0176396580886877	-0.925147785159331	-0.235665804503981	0.813822933346039	0.998591218466416	Exon	Hippocampus
e469613	ENSG00000158467.16	ENSG00000158467	AHCYL2	0.0236961568328961	0.805318963552274	0.235664930432009	0.813823611144881	0.998591218466416	Exon	Hippocampus
e522133	ENSG00000179632.9	ENSG00000179632	MAF1	-0.0078828359844219	1.02103626811009	-0.235664770121918	0.813823735457307	0.998591218466416	Exon	Hippocampus
e928216	ENSG00000175662.17	ENSG00000175662	TOM1L2	0.0121059935467446	1.70378951298083	0.235664372746774	0.813824043601798	0.998591218466416	Exon	Hippocampus
e868651	ENSG00000254852.8	ENSG00000254852	NPIPA2	0.0171496311284438	-1.71460883352813	0.235663147057801	0.813824994062296	0.998591218466416	Exon	Hippocampus
e561040	ENSG00000235106.9	ENSG00000235106	LINC00094	-0.0100321731397176	1.29803519284975	-0.235655090071931	0.813831241858732	0.998591218466416	Exon	Hippocampus
e1080133	ENSG00000125772.12	ENSG00000125772	GPCPD1	-0.0142358792692538	-1.5339315668565	-0.235653326980827	0.813832609050791	0.998591218466416	Exon	Hippocampus
e510995	ENSG00000164929.16	ENSG00000164929	BAALC	0.0170155256856036	-2.36975484211573	0.235652121880582	0.813833543548196	0.998591218466416	Exon	Hippocampus
e101815	ENSG00000162910.18	ENSG00000162910	MRPL55	-0.0097960836502241	0.0200207377160679	-0.235639426951897	0.813843387872305	0.998591218466416	Exon	Hippocampus
e505906	ENSG00000253553.5	ENSG00000253553		0.0271030429960952	-1.83916308257328	0.23563912210788	0.813843624264962	0.998591218466416	Exon	Hippocampus
e852689	ENSG00000184254.16	ENSG00000184254	ALDH1A3	0.0281666116582972	-2.41764875878849	0.235635796293589	0.813846203283634	0.998591218466416	Exon	Hippocampus
e964596	ENSG00000108510.9	ENSG00000108510	MED13	-0.0080361154003097	0.742814231310788	-0.235634368864753	0.813847310190805	0.998591218466416	Exon	Hippocampus
e552774	ENSG00000119487.16	ENSG00000119487	MAPKAP1	0.0138521940784432	-2.39062618490412	0.23563367055795	0.813847851696611	0.998591218466416	Exon	Hippocampus
e869223	ENSG00000085721.12	ENSG00000085721	RRN3	0.0132377923689616	-1.37694548932568	0.235627137341044	0.813852917919497	0.998591218466416	Exon	Hippocampus
e265805	ENSG00000114867.20	ENSG00000114867	EIF4G1	-0.0075710790806471	0.707346229599878	-0.235627125447725	0.813852927142252	0.998591218466416	Exon	Hippocampus
e1113446	ENSG00000160209.18	ENSG00000160209	PDXK	0.0075549693918657	1.63719254656549	0.235626696962258	0.813853259414193	0.998591218466416	Exon	Hippocampus
e1329	ENSG00000162572.19	ENSG00000162572	SCNN1D	0.0191947457127447	-3.19176533247379	0.235624866619375	0.813854678766293	0.998591218466416	Exon	Hippocampus
e4499	ENSG00000157873.17	ENSG00000157873	TNFRSF14	-0.019389297176168	-1.58002942825598	-0.235622019595191	0.813856886512186	0.998591218466416	Exon	Hippocampus
e111037	ENSG00000134330.18	ENSG00000134330	IAH1	-0.0151626661372513	-2.5179957921773	-0.235619695481861	0.813858688764103	0.998591218466416	Exon	Hippocampus
e1085974	ENSG00000101350.7	ENSG00000101350	KIF3B	0.0080863126555832	1.3513688311934	0.235618930780487	0.813859281758	0.998591218466416	Exon	Hippocampus
e481297	ENSG00000172748.12	ENSG00000172748	ZNF596	-0.0099667659355671	0.780241786153956	-0.235615383739792	0.813862032340943	0.998591218466416	Exon	Hippocampus
e470063	ENSG00000146842.16	ENSG00000146842	TMEM209	0.014150478082205	-2.19226450507743	0.235600914005258	0.813873253043804	0.998591218466416	Exon	Hippocampus
e162794	ENSG00000115271.10	ENSG00000115271	GCA	0.0133198753038336	-1.07650192852962	0.235599039011701	0.813874707029442	0.998591218466416	Exon	Hippocampus
e683355	ENSG00000111641.11	ENSG00000111641	NOP2	0.0092680578701966	-0.780098979996163	0.235599027573853	0.813874715899056	0.998591218466416	Exon	Hippocampus
e445386	ENSG00000049540.16	ENSG00000049540	ELN	0.0240909210533452	-2.50087796189216	0.235598902153399	0.813874813157834	0.998591218466416	Exon	Hippocampus
e799656	ENSG00000100604.12	ENSG00000100604	CHGA	0.0225300904535183	-1.36233523312459	0.235585160051987	0.813885469650759	0.998591218466416	Exon	Hippocampus
e630868	ENSG00000025434.18	ENSG00000025434	NR1H3	-0.0111896421591768	-1.5935296550922	-0.235584590190971	0.813885911557711	0.998591218466416	Exon	Hippocampus
e8869	ENSG00000120948.15	ENSG00000120948	TARDBP	-0.005423786098128	1.84976594544864	-0.235584385162615	0.813886070549924	0.998591218466416	Exon	Hippocampus
e239072	ENSG00000144821.9	ENSG00000144821	MYH15	-0.0174283219912638	-2.64889109454142	-0.235584004489561	0.813886365748388	0.998591218466416	Exon	Hippocampus
e223375	ENSG00000164076.16	ENSG00000164076	CAMKV	0.0180829126265613	2.00350291226814	0.2355778059043	0.813891172535325	0.998591218466416	Exon	Hippocampus
e1018536	ENSG00000090661.11	ENSG00000090661	CERS4	0.0083237459259538	0.551719120212465	0.235576879119661	0.813891891225132	0.998591218466416	Exon	Hippocampus
e886226	ENSG00000121274.12	ENSG00000121274	PAPD5	-0.0107488713903283	-0.632246435117329	-0.2355742939521	0.813893895935038	0.998591218466416	Exon	Hippocampus
e124847	ENSG00000068724.15	ENSG00000068724	TTC7A	-0.015592818326196	-2.28138416839333	-0.235573876789614	0.813894219430534	0.998591218466416	Exon	Hippocampus
e964377	ENSG00000121068.13	ENSG00000121068	TBX2	-0.0172062863674812	-0.899895625952317	-0.235573219969903	0.813894728772224	0.998591218466416	Exon	Hippocampus
e68488	ENSG00000143624.13	ENSG00000143624	INTS3	-0.0072941511201401	0.569513288801348	-0.235570421701812	0.813896898736305	0.998591218466416	Exon	Hippocampus
e140010	ENSG00000172071.11	ENSG00000172071	EIF2AK3	-0.0128408230544543	-2.08518801925901	-0.235568626606936	0.81389829077359	0.998591218466416	Exon	Hippocampus
e857469	ENSG00000059145.18	ENSG00000059145	UNKL	-0.0208508413621496	-2.958228795698	-0.235565405466896	0.813900788663673	0.998591218466416	Exon	Hippocampus
e4949	ENSG00000162591.15	ENSG00000162591	MEGF6	0.0206822674543957	-2.92415799456961	0.235561172250986	0.813904071388802	0.998591218466416	Exon	Hippocampus
e797281	ENSG00000165533.18	ENSG00000165533	TTC8	-0.01036819812969	0.807698986024689	-0.235558780466646	0.813905926143406	0.998591218466416	Exon	Hippocampus
e797317	ENSG00000165533.18	ENSG00000165533	TTC8	-0.01036819812969	0.807698986024689	-0.235558780466646	0.813905926143406	0.998591218466416	Exon	Hippocampus
e1145390	ENSG00000165195.15	ENSG00000165195	PIGA	-0.0138644064435813	-1.09054203555989	-0.235549296460452	0.813913280706492	0.998591218466416	Exon	Hippocampus
e894182	ENSG00000172824.14	ENSG00000172824	CES4A	-0.0130660921577234	0.10226567574211	-0.235548558474297	0.813913852993369	0.998591218466416	Exon	Hippocampus
e363105	ENSG00000145860.11	ENSG00000145860	RNF145	-0.0084595979462437	3.18513883696584	-0.235548447393683	0.813913939133175	0.998591218466416	Exon	Hippocampus
e860279	ENSG00000167968.12	ENSG00000167968	DNASE1L2	-0.0190666288807716	-1.51911410105935	-0.235548118437453	0.813914194229237	0.998591218466416	Exon	Hippocampus
e507348	ENSG00000164953.15	ENSG00000164953	TMEM67	0.0156763239998286	-1.60721354226607	0.23554501311937	0.813916602314764	0.998591218466416	Exon	Hippocampus
e972696	ENSG00000125450.10	ENSG00000125450	NUP85	0.0090364569834161	-1.00962269091508	0.235544885087111	0.813916701600164	0.998591218466416	Exon	Hippocampus
e256285	ENSG00000174944.8	ENSG00000174944	P2RY14	-0.0176312483769832	-0.668382301448636	-0.235544813636164	0.813916757008356	0.998591218466416	Exon	Hippocampus
e544241	ENSG00000158122.11	ENSG00000158122	AAED1	0.0148975039695385	-2.41371221977874	0.23554479776329	0.813916769317321	0.998591218466416	Exon	Hippocampus
e397258	ENSG00000151914.19	ENSG00000151914	DST	-0.0086628099027433	3.24722863758723	-0.235543765890491	0.813917569505652	0.998591218466416	Exon	Hippocampus
e188933	ENSG00000124006.14	ENSG00000124006	OBSL1	0.0116712856570742	-0.846842080512361	0.235532948558337	0.813925958054198	0.998591218466416	Exon	Hippocampus
e510870	ENSG00000253320.5	ENSG00000253320	AZIN1-AS1	-0.0190154781316096	-3.09768085726836	-0.235530824005784	0.813927605589764	0.998591218466416	Exon	Hippocampus
e168062	ENSG00000138433.15	ENSG00000138433	CIR1	-0.006849200336077	-0.119706429565876	-0.235527399057199	0.813930261550567	0.998591218466416	Exon	Hippocampus
e1060752	ENSG00000105499.13	ENSG00000105499	PLA2G4C	-0.015415791836212	-1.51391991162537	-0.235521831155462	0.813934579321799	0.998591218466416	Exon	Hippocampus
e507711	ENSG00000164944.11	ENSG00000164944	KIAA1429	0.0089888120423186	-0.180272821091375	0.23551811933339	0.813937457751928	0.998591218466416	Exon	Hippocampus
e225909	ENSG00000090097.20	ENSG00000090097	PCBP4	0.0115746132300585	0.249134581938538	0.235511516448722	0.813942578138883	0.998591218466416	Exon	Hippocampus
e259799	ENSG00000174776.10	ENSG00000174776	WDR49	-0.0187085923648513	-0.035453740568845	-0.23549914010139	0.813952175736389	0.998591218466416	Exon	Hippocampus
e108369	ENSG00000171163.15	ENSG00000171163	ZNF692	0.0203902796691787	-2.96982494541292	0.235498605218919	0.813952590527147	0.998591218466416	Exon	Hippocampus
e161728	ENSG00000153246.12	ENSG00000153246	PLA2R1	0.0214712966818716	-3.04239175176047	0.235493532537082	0.813956524294007	0.998591218466416	Exon	Hippocampus
e412277	ENSG00000079819.17	ENSG00000079819	EPB41L2	-0.0093481556164636	1.96565356105049	-0.235488647705178	0.813960312391323	0.998591218466416	Exon	Hippocampus
e415861	ENSG00000135597.18	ENSG00000135597	REPS1	-0.009232939653389	-0.0348447428046284	-0.235468905997491	0.813975621767111	0.998591218466416	Exon	Hippocampus
e1010007	ENSG00000065000.15	ENSG00000065000	AP3D1	0.0088942064317405	0.542561391440058	0.235466551973941	0.813977447279155	0.998591218466416	Exon	Hippocampus
e221630	ENSG00000172037.13	ENSG00000172037	LAMB2	0.0179785565189005	-1.39438190714679	0.235465873887785	0.813977973125587	0.998591218466416	Exon	Hippocampus
e839372	ENSG00000179361.17	ENSG00000179361	ARID3B	-0.0130399002656472	-2.06616659113934	-0.235463554317335	0.813979771921018	0.998591218466416	Exon	Hippocampus
e906458	ENSG00000153786.12	ENSG00000153786	ZDHHC7	-0.0070326270982736	0.145375376014615	-0.235459039877687	0.813983272810573	0.998591218466416	Exon	Hippocampus
e645945	ENSG00000175115.11	ENSG00000175115	PACS1	-0.0154957510642451	-1.8149837035809	-0.23545489003189	0.813986490965604	0.998591218466416	Exon	Hippocampus
e119097	ENSG00000119801.12	ENSG00000119801	YPEL5	0.0119984145234112	-0.659107016526595	0.235454844535644	0.813986526247408	0.998591218466416	Exon	Hippocampus
e1070303	ENSG00000198346.10	ENSG00000198346	ZNF813	0.0103199707598408	0.633110874774723	0.235454551862359	0.813986753212108	0.998591218466416	Exon	Hippocampus
e864171	ENSG00000103423.13	ENSG00000103423	DNAJA3	-0.0051889037580458	0.970397538030039	-0.235451867565854	0.813988834853302	0.998591218466416	Exon	Hippocampus
e1088453	ENSG00000125991.18	ENSG00000125991	ERGIC3	0.0109794314911431	0.736406083047767	0.235447348192107	0.813992339578859	0.998591218466416	Exon	Hippocampus
e584097	ENSG00000107625.12	ENSG00000107625	DDX50	0.0108460294961169	-1.12689446090533	0.235442997648915	0.813995713381674	0.998591218466416	Exon	Hippocampus
e1005169	ENSG00000256463.8	ENSG00000256463	SALL3	0.0130258110585951	-0.976853701276108	0.235442991550935	0.813995718110598	0.998591218466416	Exon	Hippocampus
e372994	ENSG00000230269.6	ENSG00000230269		-0.0289208175571631	-3.19752426242222	-0.235437577460974	0.81399991668816	0.998591218466416	Exon	Hippocampus
e1126429	ENSG00000183762.12	ENSG00000183762	KREMEN1	-0.0138085999495007	-1.18745129516615	-0.235434250491222	0.814002496725629	0.998591218466416	Exon	Hippocampus
e864180	ENSG00000277440.1	ENSG00000277440		-0.0161441672968021	-2.90952834212721	-0.235420949821173	0.814012811305258	0.998591218466416	Exon	Hippocampus
e518734	ENSG00000169398.19	ENSG00000169398	PTK2	0.0088806725228397	1.96386573686387	0.235420084587085	0.814013482289561	0.998591218466416	Exon	Hippocampus
e798016	ENSG00000100784.10	ENSG00000100784	RPS6KA5	0.0116575439727264	-0.603349646536554	0.235414619394809	0.814017720519445	0.998591218466416	Exon	Hippocampus
e467828	ENSG00000128513.14	ENSG00000128513	POT1	0.0109149752346217	-1.03368742447684	0.235410686741204	0.814020770276466	0.998591218466416	Exon	Hippocampus
e250920	ENSG00000174611.11	ENSG00000174611	KY	0.012993511443192	-1.26278587352165	0.235402159877895	0.814027382834319	0.998591218466416	Exon	Hippocampus
e565288	ENSG00000130653.15	ENSG00000130653	PNPLA7	0.018174695948854	-3.11271843799269	0.235390336388089	0.814036551938511	0.998591218466416	Exon	Hippocampus
e785486	ENSG00000020426.10	ENSG00000020426	MNAT1	-0.0086681447946748	0.179858195040668	-0.235385381892982	0.814040394151981	0.998591218466416	Exon	Hippocampus
e433687	ENSG00000106069.20	ENSG00000106069	CHN2	-0.0183080296273371	-1.16122762523914	-0.235384849239223	0.814040807225508	0.998591218466416	Exon	Hippocampus
e8892	ENSG00000120948.15	ENSG00000120948	TARDBP	0.0072717985354033	2.01219376931981	0.235375788775469	0.814047833632251	0.998591218466416	Exon	Hippocampus
e173218	ENSG00000061676.14	ENSG00000061676	NCKAP1	0.0119814598484957	1.93846801478445	0.235355846703679	0.814063298799485	0.998591218466416	Exon	Hippocampus
e173844	ENSG00000144366.15	ENSG00000144366	GULP1	0.028862469184641	-1.35955267764024	0.235350539989281	0.814067414192858	0.998591218466416	Exon	Hippocampus
e1147510	ENSG00000123130.16	ENSG00000123130	ACOT9	-0.0106979695156609	-1.13244613989592	-0.235348994814525	0.814068612487436	0.998591218466416	Exon	Hippocampus
e935098	ENSG00000063015.19	ENSG00000063015	SEZ6	-0.0149115779805976	2.38504394216705	-0.235348818391039	0.814068749305197	0.998591218466416	Exon	Hippocampus
e12972	ENSG00000074964.16	ENSG00000074964	ARHGEF10L	0.0121325931855577	-1.34715686668839	0.235338076137295	0.814077080015731	0.998591218466416	Exon	Hippocampus
e694549	ENSG00000087502.17	ENSG00000087502	ERGIC2	-0.0077894462369858	-0.113091924228767	-0.235337537792165	0.814077497507584	0.998591218466416	Exon	Hippocampus
e1132634	ENSG00000133466.13	ENSG00000133466	C1QTNF6	-0.016431997593473	-1.45417278594086	-0.235336696631383	0.814078149836007	0.998591218466416	Exon	Hippocampus
e447435	ENSG00000127957.16	ENSG00000127957	PMS2P3	0.0118447660796285	-1.63699811388598	0.235335266667587	0.814079258787231	0.998591218466416	Exon	Hippocampus
e734925	ENSG00000122986.13	ENSG00000122986	HVCN1	0.0388590342192767	0.567292338608779	0.235331907917642	0.814081863532875	0.998591218466416	Exon	Hippocampus
e1176901	ENSG00000130827.6	ENSG00000130827	PLXNA3	0.0171187699721785	-2.43225840155018	0.235330456938698	0.814082988782831	0.998591218466416	Exon	Hippocampus
e166442	ENSG00000115806.12	ENSG00000115806	GORASP2	0.0084116819678628	-0.502594823075738	0.235328860575652	0.814084226780185	0.998591218466416	Exon	Hippocampus
e947349	ENSG00000033627.15	ENSG00000033627	ATP6V0A1	-0.0135062645994332	-2.22986920737005	-0.235325169833464	0.814087088993717	0.998591218466416	Exon	Hippocampus
e1022628	ENSG00000099203.6	ENSG00000099203	TMED1	0.0164986749225749	-2.4589139220606	0.235324035847297	0.814087968413691	0.998591218466416	Exon	Hippocampus
e660072	ENSG00000109861.15	ENSG00000109861	CTSC	0.0177034422758216	-1.89170238183213	0.23531465952728	0.81409523987217	0.998591218466416	Exon	Hippocampus
e748680	ENSG00000150459.12	ENSG00000150459	SAP18	0.0081589359620842	2.45256895925662	0.23531214429209	0.814097190472605	0.998591218466416	Exon	Hippocampus
e636574	ENSG00000149483.11	ENSG00000149483	TMEM138	-0.0108624201478519	-1.52157371319393	-0.235309120863022	0.814099535186107	0.998591218466416	Exon	Hippocampus
e856619	ENSG00000276931.1	ENSG00000276931		-0.0118654870095382	-1.84218986090896	-0.235306427650873	0.814101623812961	0.998591218466416	Exon	Hippocampus
e79212	ENSG00000244682.7	ENSG00000244682	FCGR2C	0.0331316251067551	-3.15851851743344	0.235304603018408	0.814103038843857	0.998591218466416	Exon	Hippocampus
e654298	ENSG00000021300.13	ENSG00000021300	PLEKHB1	0.0104204310399753	3.41161210994797	0.235301678763376	0.814105306650449	0.998591218466416	Exon	Hippocampus
e512243	ENSG00000147654.14	ENSG00000147654	EBAG9	0.0085861846648471	-0.795516603354212	0.235291724246663	0.814113026549252	0.998591218466416	Exon	Hippocampus
e833636	ENSG00000259924.1	ENSG00000259924		0.0069594996395562	1.36195297614383	0.235290140582603	0.81411425470962	0.998591218466416	Exon	Hippocampus
e1081596	ENSG00000132640.14	ENSG00000132640	BTBD3	0.0132442718591165	6.35640391507986	0.235285781166996	0.814117635518322	0.998591218466416	Exon	Hippocampus
e819673	ENSG00000180979.9	ENSG00000180979	LRRC57	-0.0143841265298975	-2.15085273855249	-0.235278156730793	0.814123548420189	0.998591218466416	Exon	Hippocampus
e879465	ENSG00000198106.8	ENSG00000198106		0.0250906152815116	-3.02237394250233	0.235276709703549	0.814124670619789	0.998591218466416	Exon	Hippocampus
e879482	ENSG00000271699.5	ENSG00000271699	SNX29P2	0.0250906152815116	-3.02237394250233	0.235276709703549	0.814124670619789	0.998591218466416	Exon	Hippocampus
e363117	ENSG00000145860.11	ENSG00000145860	RNF145	-0.0084495003991412	3.18513508361259	-0.235269435691605	0.814130311772514	0.998591218466416	Exon	Hippocampus
e110547	ENSG00000134313.14	ENSG00000134313	KIDINS220	0.0067124876176294	2.06914502377889	0.235262683808496	0.814135548011759	0.998591218466416	Exon	Hippocampus
e185303	ENSG00000127837.9	ENSG00000127837	AAMP	0.0054320063544626	1.6330889339937	0.235261129988117	0.814136753036059	0.998591218466416	Exon	Hippocampus
e881622	ENSG00000169221.13	ENSG00000169221	TBC1D10B	0.010309486393705	0.45615455921051	0.23525936388987	0.814138122687382	0.998591218466416	Exon	Hippocampus
e26802	ENSG00000183317.16	ENSG00000183317	EPHA10	0.0208097581483018	-2.69959104551472	0.23525702251544	0.814139938479988	0.998591218466416	Exon	Hippocampus
e997691	ENSG00000078043.15	ENSG00000078043	PIAS2	-0.0100664778482417	-1.21766409117928	-0.235256339942152	0.814140467832301	0.998591218466416	Exon	Hippocampus
e155122	ENSG00000048991.16	ENSG00000048991	R3HDM1	0.0143411535566974	1.02983006269995	0.235250617401754	0.814144905805982	0.998591218466416	Exon	Hippocampus
e1045252	ENSG00000267360.6	ENSG00000267360		0.0154436719205561	-2.2378736648271	0.23524595006328	0.814148525448526	0.998591218466416	Exon	Hippocampus
e478712	ENSG00000082014.16	ENSG00000082014	SMARCD3	0.0109382137725436	0.272521066248872	0.235245729800955	0.814148696267793	0.998591218466416	Exon	Hippocampus
e343115	ENSG00000145730.20	ENSG00000145730	PAM	0.0106792042050403	1.64595704061698	0.23524370483861	0.814150266680152	0.998591218466416	Exon	Hippocampus
e1037264	ENSG00000064547.13	ENSG00000064547	LPAR2	0.0125557165379436	-1.29647601431823	0.23524342128492	0.814150486583668	0.998591218466416	Exon	Hippocampus
e589419	ENSG00000138326.18	ENSG00000138326	RPS24	-0.0111063847438933	1.1442204352191	-0.235241479122814	0.814151992783036	0.998591218466416	Exon	Hippocampus
e589423	ENSG00000138326.18	ENSG00000138326	RPS24	-0.0111063847438933	1.1442204352191	-0.235241479122814	0.814151992783036	0.998591218466416	Exon	Hippocampus
e1008868	ENSG00000119559.15	ENSG00000119559	C19orf25	-0.0066630171411307	1.35920844082566	-0.235241264621264	0.814152159134846	0.998591218466416	Exon	Hippocampus
e594756	ENSG00000155629.14	ENSG00000155629	PIK3AP1	-0.0241937453593628	-2.68808284530395	-0.235236971855883	0.814155488293397	0.998591218466416	Exon	Hippocampus
e157155	ENSG00000115947.13	ENSG00000115947	ORC4	-0.0089704407689298	-0.600180360592895	-0.235233539732775	0.814158150002432	0.998591218466416	Exon	Hippocampus
e196275	ENSG00000065802.11	ENSG00000065802	ASB1	0.0214523206028123	-3.17819937817519	0.235232362572898	0.814159062923876	0.998591218466416	Exon	Hippocampus
e201619	ENSG00000134077.15	ENSG00000134077	THUMPD3	0.011734145491131	-1.40943083756671	0.235231390828798	0.814159816539651	0.998591218466416	Exon	Hippocampus
e824897	ENSG00000166262.15	ENSG00000166262	FAM227B	0.0161899271253753	-2.70135098182617	0.235228772418428	0.814161847193804	0.998591218466416	Exon	Hippocampus
e242371	ENSG00000183833.16	ENSG00000183833	MAATS1	0.0208866627251575	-1.50467330305643	0.235227688076753	0.814162688132991	0.998591218466416	Exon	Hippocampus
e592064	ENSG00000180628.14	ENSG00000180628	PCGF5	-0.0090925085277159	0.708031301938721	-0.235222498099055	0.814166713117879	0.998591218466416	Exon	Hippocampus
e153303	ENSG00000136718.9	ENSG00000136718	IMP4	0.005766247433791	0.706732794217613	0.235220992618735	0.814167880664383	0.998591218466416	Exon	Hippocampus
e438188	ENSG00000122678.15	ENSG00000122678	POLM	0.0094381900596976	-0.0368403271400808	0.235217651142014	0.814170472084307	0.998591218466416	Exon	Hippocampus
e25621	ENSG00000142686.7	ENSG00000142686	C1orf216	-0.0197599320532981	-2.98386799821418	-0.235217482766538	0.814170602664819	0.998591218466416	Exon	Hippocampus
e1008989	ENSG00000115255.10	ENSG00000115255	REEP6	-0.0184185784893227	-2.58418098076845	-0.235216837060027	0.814171103430711	0.998591218466416	Exon	Hippocampus
e654568	ENSG00000175575.12	ENSG00000175575	PAAF1	0.0101116835535815	-0.43467705448924	0.2352090297088	0.814177158285402	0.998591218466416	Exon	Hippocampus
e947637	ENSG00000141699.10	ENSG00000141699	FAM134C	-0.0081019734001029	-0.714083482419798	-0.235208662271614	0.81417744324516	0.998591218466416	Exon	Hippocampus
e399831	ENSG00000079841.18	ENSG00000079841	RIMS1	0.0147502645226288	1.30874227310316	0.235207001262871	0.814178731412988	0.998591218466416	Exon	Hippocampus
e433762	ENSG00000106069.20	ENSG00000106069	CHN2	0.0157772973949157	0.956065294730562	0.235203627835003	0.81418134762067	0.998591218466416	Exon	Hippocampus
e16633	ENSG00000117308.14	ENSG00000117308	GALE	0.0153999040093521	-2.48669090492717	0.235203252739895	0.814181638519771	0.998591218466416	Exon	Hippocampus
e31029	ENSG00000198198.14	ENSG00000198198	SZT2	0.0139309333879522	-2.06623413789448	0.235202420519376	0.814182283935375	0.998591218466416	Exon	Hippocampus
e1052558	ENSG00000105341.18	ENSG00000105341	ATP5SL	-0.0137241120586116	-1.18507936520667	-0.235201856190049	0.814182721592229	0.998591218466416	Exon	Hippocampus
e888413	ENSG00000159461.14	ENSG00000159461	AMFR	-0.0058069795043432	2.02687404636475	-0.235199051623304	0.814184896631316	0.998591218466416	Exon	Hippocampus
e897956	ENSG00000132600.16	ENSG00000132600	PRMT7	0.0091811343844196	-0.843507977974204	0.235193878246357	0.814188908768904	0.998591218466416	Exon	Hippocampus
e68220	ENSG00000196154.11	ENSG00000196154	S100A4	-0.0278727565720798	-2.16584712993807	-0.235185584721861	0.81419534070196	0.998591218466416	Exon	Hippocampus
e415480	ENSG00000112379.8	ENSG00000112379	ARFGEF3	0.0119551516001433	0.843628811460234	0.235185100620803	0.81419571614051	0.998591218466416	Exon	Hippocampus
e190329	ENSG00000168958.19	ENSG00000168958	MFF	0.0056566786944683	1.27939954343198	0.235174473362628	0.814203957989132	0.998591218466416	Exon	Hippocampus
e675110	ENSG00000134910.12	ENSG00000134910	STT3A	-0.0102647154649683	0.399340322219977	-0.235168500447818	0.814208590224014	0.998591218466416	Exon	Hippocampus
e717128	ENSG00000139263.11	ENSG00000139263	LRIG3	0.0224738925715235	-2.76895555840834	0.235159239230708	0.814215772682053	0.998591218466416	Exon	Hippocampus
e189738	ENSG00000036257.12	ENSG00000036257	CUL3	0.0101888900972355	-0.114346165315788	0.235159190458399	0.814215810507044	0.998591218466416	Exon	Hippocampus
e481486	ENSG00000198010.12	ENSG00000198010	DLGAP2	0.0221324032213189	-2.26442446175957	0.235157772837532	0.814216909932228	0.998591218466416	Exon	Hippocampus
e54541	ENSG00000162650.16	ENSG00000162650	ATXN7L2	0.0150617390429627	-1.28998819673225	0.235156366828406	0.814218000352377	0.998591218466416	Exon	Hippocampus
e498850	ENSG00000047249.16	ENSG00000047249	ATP6V1H	0.0137226104325868	1.79716328294167	0.235153573696277	0.814220166546752	0.998591218466416	Exon	Hippocampus
e960692	ENSG00000166263.13	ENSG00000166263	STXBP4	0.013767710795449	-1.47732897306014	0.23515115763395	0.814222040308391	0.998591218466416	Exon	Hippocampus
e189603	ENSG00000085449.14	ENSG00000085449	WDFY1	0.0093661201582598	-0.871823523598838	0.235150659239403	0.814222426835218	0.998591218466416	Exon	Hippocampus
e224814	ENSG00000114395.10	ENSG00000114395	CYB561D2	-0.0129433083900339	-1.84738930512106	-0.235145933388287	0.814226091942251	0.998591218466416	Exon	Hippocampus
e1166305	ENSG00000101901.11	ENSG00000101901	ALG13	0.0092818987534718	-0.923747738650147	0.235139953743777	0.814230729427493	0.998591218466416	Exon	Hippocampus
e441927	ENSG00000154978.12	ENSG00000154978	VOPP1	-0.0103495481990556	-0.0446530942538193	-0.235136938839457	0.814233067624871	0.998591218466416	Exon	Hippocampus
e20241	ENSG00000117758.13	ENSG00000117758	STX12	-0.0085874682971827	0.649572103825941	-0.235136900060409	0.814233097699823	0.998591218466416	Exon	Hippocampus
e309942	ENSG00000164161.9	ENSG00000164161	HHIP	-0.0205349117933518	-0.379395088399825	-0.235135176624197	0.814234434304866	0.998591218466416	Exon	Hippocampus
e134169	ENSG00000144036.15	ENSG00000144036	EXOC6B	-0.0087532128575133	0.106324183437661	-0.23513461087298	0.8142348730714	0.998591218466416	Exon	Hippocampus
e995268	ENSG00000153391.15	ENSG00000153391	INO80C	-0.0120275589508397	-1.77454613936459	-0.235129512553421	0.814238827059355	0.998591218466416	Exon	Hippocampus
e619749	ENSG00000133816.13	ENSG00000133816	MICAL2	0.0153931252118857	1.47148315032368	0.235127725121949	0.814240213298127	0.998591218466416	Exon	Hippocampus
e1137582	ENSG00000205702.10	ENSG00000205702	CYP2D7	0.0204344939381458	-3.02324909047487	0.235125956305172	0.814241585100886	0.998591218466416	Exon	Hippocampus
e1017398	ENSG00000076924.11	ENSG00000076924	XAB2	-0.0105030155378994	-1.41830996268426	-0.235124241847571	0.814242914746028	0.998591218466416	Exon	Hippocampus
e844736	ENSG00000117899.10	ENSG00000117899	MESDC2	-0.0073717597058922	0.754421324501616	-0.235123521459556	0.814243473442083	0.998591218466416	Exon	Hippocampus
e32160	ENSG00000159214.12	ENSG00000159214	CCDC24	-0.0144769075513531	-2.39885775995624	-0.235120931600303	0.814245482005084	0.998591218466416	Exon	Hippocampus
e1132178	ENSG00000100353.17	ENSG00000100353	EIF3D	0.0119748004054593	-0.699020169046861	0.235120505963375	0.814245812107536	0.998591218466416	Exon	Hippocampus
e908299	ENSG00000141012.12	ENSG00000141012	GALNS	-0.0090282524812898	-0.0895021729781746	-0.235119373782733	0.814246690169682	0.998591218466416	Exon	Hippocampus
e908311	ENSG00000141012.12	ENSG00000141012	GALNS	-0.0090282524812898	-0.0895021729781746	-0.235119373782733	0.814246690169682	0.998591218466416	Exon	Hippocampus
e148695	ENSG00000188177.13	ENSG00000188177	ZC3H6	0.0095748536330625	0.256639990625425	0.235118025796089	0.814247735600374	0.998591218466416	Exon	Hippocampus
e463164	ENSG00000105856.13	ENSG00000105856	HBP1	0.0108834198242904	0.24420206683768	0.235114283867659	0.814250637653735	0.998591218466416	Exon	Hippocampus
e1168683	ENSG00000009694.13	ENSG00000009694	TENM1	-0.0187358779866128	-2.41696805570742	-0.235110476667564	0.814253590331179	0.998591218466416	Exon	Hippocampus
e40756	ENSG00000134709.10	ENSG00000134709	HOOK1	0.0138628993222482	-0.543282956379973	0.235103030276541	0.814259365394063	0.998591218466416	Exon	Hippocampus
e966238	ENSG00000198231.12	ENSG00000198231	DDX42	-0.007183513702889	0.244994685029503	-0.235102617171788	0.814259685778546	0.998591218466416	Exon	Hippocampus
e299191	ENSG00000152208.12	ENSG00000152208	GRID2	0.0142320621635588	-0.883830584012101	0.235102519538582	0.814259761498241	0.998591218466416	Exon	Hippocampus
e211923	ENSG00000144674.16	ENSG00000144674	GOLGA4	0.0096716155129426	1.63645584218708	0.235101354770485	0.814260664837405	0.998591218466416	Exon	Hippocampus
e236627	ENSG00000080822.16	ENSG00000080822	CLDND1	-0.016391032350231	3.75069255904283	-0.235099745758288	0.814261912711735	0.998591218466416	Exon	Hippocampus
e305651	ENSG00000154608.14	ENSG00000154608	CEP170P1	-0.0202829003612889	-2.90131071440841	-0.235098048525384	0.814263229006417	0.998591218466416	Exon	Hippocampus
e32802	ENSG00000198520.10	ENSG00000198520	C1orf228	-0.0177824092997154	-2.383125092342	-0.235091585585193	0.814268241366219	0.998591218466416	Exon	Hippocampus
e661724	ENSG00000166025.17	ENSG00000166025	AMOTL1	-0.0165178334910947	-2.3881011967919	-0.235090810558954	0.814268842441514	0.998591218466416	Exon	Hippocampus
e200339	ENSG00000150995.18	ENSG00000150995	ITPR1	-0.0147061253161325	0.965612189019481	-0.235090796733167	0.81426885316417	0.998591218466416	Exon	Hippocampus
e483734	ENSG00000104643.9	ENSG00000104643	MTMR9	0.0089547252193559	0.265771891566624	0.235087303607326	0.814271562275941	0.998591218466416	Exon	Hippocampus
e207577	ENSG00000228956.8	ENSG00000228956	SATB1-AS1	0.0195616772896955	-1.52846032399749	0.235084914428755	0.814273415216994	0.998591218466416	Exon	Hippocampus
e295888	ENSG00000249242.7	ENSG00000249242	TMEM150C	-0.0202629028000388	-2.9708439038242	-0.235083755228326	0.814274314241868	0.998591218466416	Exon	Hippocampus
e577179	ENSG00000234420.7	ENSG00000234420	ZNF37BP	0.0095476280781399	-0.556361793794218	0.235083115879417	0.814274810092869	0.998591218466416	Exon	Hippocampus
e656334	ENSG00000158636.16	ENSG00000158636	EMSY	0.0141526915163877	-2.49293896747364	0.235082863771334	0.814275005616873	0.998591218466416	Exon	Hippocampus
e7175	ENSG00000269925.1	ENSG00000269925		0.0122357777647751	-1.27846867513611	0.235080391005982	0.814276923386157	0.998591218466416	Exon	Hippocampus
e568683	ENSG00000151655.18	ENSG00000151655	ITIH2	0.0307856977226082	-2.97435377576802	0.23507568402745	0.814280573917121	0.998591218466416	Exon	Hippocampus
e494657	ENSG00000147526.19	ENSG00000147526	TACC1	-0.0119109101792419	0.174473561568727	-0.235068751597493	0.814285950420276	0.998591218466416	Exon	Hippocampus
e600707	ENSG00000108061.11	ENSG00000108061	SHOC2	-0.007779351103501	1.43799332972023	-0.2350586579349	0.814293778659146	0.998591218466416	Exon	Hippocampus
e760115	ENSG00000139737.21	ENSG00000139737	SLAIN1	0.0160876723893135	-0.0392353937922501	0.235055951953792	0.814295877312459	0.998591218466416	Exon	Hippocampus
e311561	ENSG00000109686.17	ENSG00000109686	SH3D19	0.019657651653849	1.27944633411244	0.235055144551034	0.814296503502778	0.998591218466416	Exon	Hippocampus
e504732	ENSG00000104231.10	ENSG00000104231	ZFAND1	-0.0115879964654801	-1.46930965466187	-0.235053157961761	0.814298044225012	0.998591218466416	Exon	Hippocampus
e374624	ENSG00000111843.13	ENSG00000111843	TMEM14C	0.0113393169715745	0.526538820339552	0.235041478545786	0.814307102345425	0.998591218466416	Exon	Hippocampus
e982299	ENSG00000225663.7	ENSG00000225663	MCRIP1	-0.0101263553126713	1.7102275949777	-0.235041205389414	0.814307314195641	0.998591218466416	Exon	Hippocampus
e274098	ENSG00000272602.5	ENSG00000272602	ZNF595	-0.0177853637328093	-2.16963145021823	-0.235036374028153	0.814311061227179	0.998591218466416	Exon	Hippocampus
e274101	ENSG00000272602.5	ENSG00000272602	ZNF595	-0.0177853637328093	-2.16963145021823	-0.235036374028153	0.814311061227179	0.998591218466416	Exon	Hippocampus
e701424	ENSG00000174243.9	ENSG00000174243	DDX23	0.0077510051790834	-0.45705019986894	0.23502525305704	0.814319686272083	0.998591218466416	Exon	Hippocampus
e1064710	ENSG00000169169.14	ENSG00000169169	CPT1C	-0.0129564756589665	-0.346017719492186	-0.235004955855697	0.814335428145632	0.998591218466416	Exon	Hippocampus
e572811	ENSG00000120549.17	ENSG00000120549	KIAA1217	0.0173583690057004	-0.575977583214106	0.234997795547329	0.814340981474467	0.998591218466416	Exon	Hippocampus
e550334	ENSG00000119397.16	ENSG00000119397	CNTRL	-0.0113532205172924	-0.951231553521653	-0.234994061965288	0.814343877136825	0.998591218466416	Exon	Hippocampus
e595501	ENSG00000155229.20	ENSG00000155229	MMS19	0.0089290974537563	-0.329839706507856	0.234991969347149	0.814345500114348	0.998591218466416	Exon	Hippocampus
e693255	ENSG00000123094.15	ENSG00000123094	RASSF8	-0.0199547373937261	-2.91184404722864	-0.23498818189664	0.814348437559643	0.998591218466416	Exon	Hippocampus
e676974	ENSG00000084234.16	ENSG00000084234	APLP2	0.0085471329645448	4.40168145167174	0.23497521667012	0.814358493062333	0.998591218466416	Exon	Hippocampus
e90183	ENSG00000118194.18	ENSG00000118194	TNNT2	0.0509076569592819	-3.90392593004759	0.234968853828843	0.814363427932784	0.998591218466416	Exon	Hippocampus
e49421	ENSG00000189195.10	ENSG00000189195	BTBD8	0.0115699720595266	-0.892420269814635	0.234967600618066	0.81436439989454	0.998591218466416	Exon	Hippocampus
e85263	ENSG00000143337.18	ENSG00000143337	TOR1AIP1	-0.0108438092442867	-0.120257028092685	-0.234964301555364	0.814366958573857	0.998591218466416	Exon	Hippocampus
e651968	ENSG00000137496.17	ENSG00000137496	IL18BP	-0.0098059428608114	-0.307726523692846	-0.234960777626577	0.814369691656482	0.998591218466416	Exon	Hippocampus
e828507	ENSG00000128849.10	ENSG00000128849	CGNL1	-0.0145630466504525	-0.297835699890067	-0.23495987315262	0.814370393147204	0.998591218466416	Exon	Hippocampus
e8820	ENSG00000120948.15	ENSG00000120948	TARDBP	0.0077237196812819	1.4488250739502	0.234956099778543	0.814373319697317	0.998591218466416	Exon	Hippocampus
e243361	ENSG00000173226.16	ENSG00000173226	IQCB1	-0.0094561416321614	-0.95464033389002	-0.234955829220299	0.814373529536739	0.998591218466416	Exon	Hippocampus
e568976	ENSG00000048740.18	ENSG00000048740	CELF2	-0.0157368815950093	0.736580929237542	-0.234951041799962	0.81437724256393	0.998591218466416	Exon	Hippocampus
e818073	ENSG00000174197.16	ENSG00000174197	MGA	0.0127454724016845	-2.02456924337476	0.234948110121286	0.814379516317176	0.998591218466416	Exon	Hippocampus
e948462	ENSG00000131467.10	ENSG00000131467	PSME3	0.0068569803320887	0.439623343197425	0.234943490444029	0.814383099252642	0.998591218466416	Exon	Hippocampus
e1039673	ENSG00000105185.11	ENSG00000105185	PDCD5	-0.0089683902175611	0.107546857176249	-0.234927622850903	0.814395405891436	0.998591218466416	Exon	Hippocampus
e1039677	ENSG00000105185.11	ENSG00000105185	PDCD5	-0.0089683902175611	0.107546857176249	-0.234927622850903	0.814395405891436	0.998591218466416	Exon	Hippocampus
e1018004	ENSG00000076984.17	ENSG00000076984	MAP2K7	0.0155530748267512	-2.23589301204321	0.23492761508018	0.81439541191829	0.998591218466416	Exon	Hippocampus
e1018015	ENSG00000076984.17	ENSG00000076984	MAP2K7	0.0155530748267512	-2.23589301204321	0.23492761508018	0.81439541191829	0.998591218466416	Exon	Hippocampus
e1018025	ENSG00000076984.17	ENSG00000076984	MAP2K7	0.0155530748267512	-2.23589301204321	0.23492761508018	0.81439541191829	0.998591218466416	Exon	Hippocampus
e1018037	ENSG00000076984.17	ENSG00000076984	MAP2K7	0.0155530748267512	-2.23589301204321	0.23492761508018	0.81439541191829	0.998591218466416	Exon	Hippocampus
e1018048	ENSG00000076984.17	ENSG00000076984	MAP2K7	0.0155530748267512	-2.23589301204321	0.23492761508018	0.81439541191829	0.998591218466416	Exon	Hippocampus
e713020	ENSG00000170581.13	ENSG00000170581	STAT2	-0.009059725513856	0.278767779187956	-0.234924385076009	0.814397917060928	0.998591218466416	Exon	Hippocampus
e896248	ENSG00000124074.11	ENSG00000124074	ENKD1	-0.0127763362123163	-1.05911135209835	-0.234924236032304	0.814398032657029	0.998591218466416	Exon	Hippocampus
e246784	ENSG00000074416.13	ENSG00000074416	MGLL	0.0104243738885119	0.510676378057471	0.234922085282905	0.81439970074702	0.998591218466416	Exon	Hippocampus
e241524	ENSG00000181722.16	ENSG00000181722	ZBTB20	0.0125989590687468	0.204742664416437	0.234922046882069	0.814399730530158	0.998591218466416	Exon	Hippocampus
e828250	ENSG00000140262.17	ENSG00000140262	TCF12	0.0100066122174481	0.987947575611503	0.234919200023758	0.814401938513428	0.998591218466416	Exon	Hippocampus
e371499	ENSG00000113300.11	ENSG00000113300	CNOT6	-0.0088252112619072	-0.230050667085106	-0.234909244549424	0.814409659850956	0.998591218466416	Exon	Hippocampus
e45403	ENSG00000137955.15	ENSG00000137955	RABGGTB	0.0085909339267434	0.284575293206789	0.23490774602609	0.8144108220879	0.998591218466416	Exon	Hippocampus
e698024	ENSG00000129317.14	ENSG00000129317	PUS7L	-0.0097336366028744	-0.362619837027771	-0.234905329659469	0.814412696194086	0.998591218466416	Exon	Hippocampus
e411545	ENSG00000196569.11	ENSG00000196569	LAMA2	-0.0181186013815405	-1.35454812231938	-0.234900228430599	0.814416652652086	0.998591218466416	Exon	Hippocampus
e1134776	ENSG00000100242.15	ENSG00000100242	SUN2	-0.016851116403065	-2.44178330975085	-0.234899656246488	0.814417096432197	0.998591218466416	Exon	Hippocampus
e1174440	ENSG00000130821.15	ENSG00000130821	SLC6A8	0.0111559105771159	-0.150868982398159	0.234896251277934	0.814419737292022	0.998591218466416	Exon	Hippocampus
e993002	ENSG00000154059.9	ENSG00000154059	IMPACT	-0.0081262990982518	-0.197994971928997	-0.234894437887517	0.814421143740501	0.998591218466416	Exon	Hippocampus
e1057359	ENSG00000012061.15	ENSG00000012061	ERCC1	-0.0080476795483474	-0.355662109537825	-0.234886472071461	0.814427321959304	0.998591218466416	Exon	Hippocampus
e7720	ENSG00000142583.17	ENSG00000142583	SLC2A5	0.0238118454631594	-2.60230917515945	0.234885763761823	0.814427871318762	0.998591218466416	Exon	Hippocampus
e296913	ENSG00000163322.13	ENSG00000163322	FAM175A	0.0268423300734115	0.342918831964229	0.234884201946767	0.814429082650723	0.998591218466416	Exon	Hippocampus
e111798	ENSG00000162976.12	ENSG00000162976	PQLC3	0.0188120672160412	-1.94720160290337	0.234881106113789	0.814431483756714	0.998591218466416	Exon	Hippocampus
e592232	ENSG00000095564.13	ENSG00000095564	BTAF1	-0.0077365887256653	0.246918168483462	-0.234879602152611	0.814432650218915	0.998591218466416	Exon	Hippocampus
e1136970	ENSG00000100138.13	ENSG00000100138	SNU13	0.0071840437718186	2.09164189955193	0.234879190717785	0.814432969325078	0.998591218466416	Exon	Hippocampus
e789852	ENSG00000100650.15	ENSG00000100650	SRSF5	0.0059196870416847	3.88913558677937	0.234878419708821	0.814433567314677	0.998591218466416	Exon	Hippocampus
e1065221	ENSG00000104973.15	ENSG00000104973	MED25	0.012234212901137	-2.17150802817158	0.234876740527032	0.81443486967766	0.998591218466416	Exon	Hippocampus
e749158	ENSG00000205863.9	ENSG00000205863	C1QTNF9B	-0.047969581501054	-1.86048939314183	-0.234875941341651	0.814435489521066	0.998591218466416	Exon	Hippocampus
e217971	ENSG00000114650.18	ENSG00000114650	SCAP	-0.0082891020367754	-0.236262442288882	-0.234874314452729	0.814436751326754	0.998591218466416	Exon	Hippocampus
e418839	ENSG00000131018.22	ENSG00000131018	SYNE1	-0.0093385022711689	1.66242593071472	-0.234850534835225	0.814455194716445	0.998591218466416	Exon	Hippocampus
e521414	ENSG00000178209.14	ENSG00000178209	PLEC	-0.0108459151802218	0.979664202611697	-0.234847504702702	0.814457544884244	0.998591218466416	Exon	Hippocampus
e183783	ENSG00000115414.18	ENSG00000115414	FN1	-0.0320931819495464	-0.409585871728224	-0.234840220778168	0.814463194295795	0.998591218466416	Exon	Hippocampus
e883224	ENSG00000089280.18	ENSG00000089280	FUS	0.0114768046126696	-0.0602035949866936	0.234831922866698	0.814469630167374	0.998591218466416	Exon	Hippocampus
e1013544	ENSG00000176840.11	ENSG00000176840	MIR7-3HG	-0.0228683555598946	-2.30963517276855	-0.234830117406943	0.814471030486115	0.998591218466416	Exon	Hippocampus
e719602	ENSG00000135679.22	ENSG00000135679	MDM2	-0.0087332738435904	-0.570558801907431	-0.234827287601413	0.814473225290995	0.998591218466416	Exon	Hippocampus
e878492	ENSG00000168488.18	ENSG00000168488	ATXN2L	-0.0127732295645672	-1.27739344999899	-0.234821027600693	0.814478080569805	0.998591218466416	Exon	Hippocampus
e1015602	ENSG00000088247.16	ENSG00000088247	KHSRP	-0.0127669260036142	-1.82633561267522	-0.234810238374687	0.814486448748641	0.998591218466416	Exon	Hippocampus
e600234	ENSG00000108039.17	ENSG00000108039	XPNPEP1	-0.0093781079775737	-1.1558381822757	-0.234806667910934	0.814489218023257	0.998591218466416	Exon	Hippocampus
e550124	ENSG00000095261.13	ENSG00000095261	PSMD5	-0.0102663911870043	-0.949373350005027	-0.234803471295425	0.81449169734075	0.998591218466416	Exon	Hippocampus
e287894	ENSG00000075539.13	ENSG00000075539	FRYL	0.0211043714419149	-2.34136462154491	0.23480262479397	0.81449235389355	0.998591218466416	Exon	Hippocampus
e494783	ENSG00000169499.14	ENSG00000169499	PLEKHA2	-0.0210709977039099	-2.49723799753333	-0.234795837229957	0.814497618383219	0.998591218466416	Exon	Hippocampus
e422635	ENSG00000060762.18	ENSG00000060762	MPC1	0.0085312577448947	0.377473182961803	0.234795654290167	0.814497760272919	0.998591218466416	Exon	Hippocampus
e127685	ENSG00000115380.19	ENSG00000115380	EFEMP1	-0.0293813446430951	-1.21909098041783	-0.234795227305478	0.814498091446	0.998591218466416	Exon	Hippocampus
e127730	ENSG00000115380.19	ENSG00000115380	EFEMP1	-0.0293813446430951	-1.21909098041783	-0.234795227305478	0.814498091446	0.998591218466416	Exon	Hippocampus
e560504	ENSG00000160323.18	ENSG00000160323	ADAMTS13	0.0184387313849975	-2.94441049017991	0.234783975505958	0.814506818452696	0.998591218466416	Exon	Hippocampus
e942652	ENSG00000067191.15	ENSG00000067191	CACNB1	-0.0144880722875982	-0.0913113701308909	-0.234783937778041	0.81450684771488	0.998591218466416	Exon	Hippocampus
e701120	ENSG00000174233.11	ENSG00000174233	ADCY6	-0.0100915386036989	-1.00835865670261	-0.234782744851382	0.814507772961927	0.998591218466416	Exon	Hippocampus
e949591	ENSG00000279602.1	ENSG00000279602		-0.0340289439612785	-0.347154987937215	-0.234780401227941	0.814509590702821	0.998591218466416	Exon	Hippocampus
e600547	ENSG00000108055.9	ENSG00000108055	SMC3	0.0094919550514207	0.171400694975625	0.234765312491229	0.814521293721976	0.998591218466416	Exon	Hippocampus
e462377	ENSG00000005483.20	ENSG00000005483	KMT2E	-0.0072869544236151	0.829301104478665	-0.23476150006101	0.814524250698692	0.998591218466416	Exon	Hippocampus
e543104	ENSG00000048828.16	ENSG00000048828	FAM120A	0.0086549075521905	-0.0161541203413763	0.234756317611285	0.814528270286858	0.998591218466416	Exon	Hippocampus
e1051543	ENSG00000086544.2	ENSG00000086544	ITPKC	0.0183495770042344	-2.48708138680885	0.234754769706854	0.814529470866427	0.998591218466416	Exon	Hippocampus
e763385	ENSG00000125266.6	ENSG00000125266	EFNB2	-0.011122352765018	0.12087387445559	-0.234753040902697	0.814530811755251	0.998591218466416	Exon	Hippocampus
e441560	ENSG00000106078.17	ENSG00000106078	COBL	0.0132292797322747	-0.288800661595714	0.234749732304467	0.814533377959756	0.998591218466416	Exon	Hippocampus
e506067	ENSG00000104320.13	ENSG00000104320	NBN	-0.0088970682266869	0.0959846223870117	-0.234747308221446	0.814535258120638	0.998591218466416	Exon	Hippocampus
e1163037	ENSG00000196440.11	ENSG00000196440	ARMCX4	-0.0149308234782241	-2.38686637741652	-0.234741758739555	0.814539562399191	0.998591218466416	Exon	Hippocampus
e201953	ENSG00000163719.19	ENSG00000163719	MTMR14	0.0102892085348926	0.0861340601828122	0.234738824623122	0.81454183815525	0.998591218466416	Exon	Hippocampus
e714246	ENSG00000166888.10	ENSG00000166888	STAT6	-0.013191647419544	-1.1946767414	-0.23473148978583	0.814547527200305	0.998591218466416	Exon	Hippocampus
e734892	ENSG00000204852.15	ENSG00000204852	TCTN1	-0.0120404709592311	1.47737908443486	-0.234731430945763	0.814547572837866	0.998591218466416	Exon	Hippocampus
e162035	ENSG00000136560.13	ENSG00000136560	TANK	0.0108639652485406	-0.951868078131854	0.234731115305297	0.814547817655086	0.998591218466416	Exon	Hippocampus
e162050	ENSG00000136560.13	ENSG00000136560	TANK	0.0108639652485406	-0.951868078131854	0.234731115305297	0.814547817655086	0.998591218466416	Exon	Hippocampus
e162057	ENSG00000136560.13	ENSG00000136560	TANK	0.0108639652485406	-0.951868078131854	0.234731115305297	0.814547817655086	0.998591218466416	Exon	Hippocampus
e54973	ENSG00000213366.12	ENSG00000213366	GSTM2	0.011417768919845	0.129772825033552	0.234726705078587	0.814551238319287	0.998591218466416	Exon	Hippocampus
e2004	ENSG00000224051.6	ENSG00000224051	CPTP	0.0129883593627139	-2.00395870641691	0.234723634836115	0.814553619665745	0.998591218466416	Exon	Hippocampus
e974504	ENSG00000132470.13	ENSG00000132470	ITGB4	0.019177499928143	-0.925995564476912	0.234712557292761	0.814562211662235	0.998591218466416	Exon	Hippocampus
e377941	ENSG00000026950.16	ENSG00000026950	BTN3A1	-0.0191208380607746	-3.01497912281762	-0.234711801600139	0.814562797795567	0.998591218466416	Exon	Hippocampus
e551342	ENSG00000056586.15	ENSG00000056586	RC3H2	-0.0099609981914708	-0.825177895351304	-0.234710498595815	0.814563808437234	0.998591218466416	Exon	Hippocampus
e1058241	ENSG00000268434.5	ENSG00000268434		-0.0137278288757871	-1.95629273190543	-0.23470832254816	0.814565496233113	0.998591218466416	Exon	Hippocampus
e876143	ENSG00000140750.16	ENSG00000140750	ARHGAP17	-0.0080361405063625	0.500322379673954	-0.234707346265978	0.814566253461775	0.998591218466416	Exon	Hippocampus
e91950	ENSG00000143847.15	ENSG00000143847	PPFIA4	0.0231861969117357	-3.14599113924715	0.234704407653098	0.814568532723823	0.998591218466416	Exon	Hippocampus
e979388	ENSG00000167281.18	ENSG00000167281	RBFOX3	0.0227101948936897	-2.91884917524747	0.234698469916711	0.814573138186291	0.998591218466416	Exon	Hippocampus
e26339	ENSG00000116898.11	ENSG00000116898	MRPS15	0.0062357696548002	0.913838433275828	0.234698255258223	0.814573304681107	0.998591218466416	Exon	Hippocampus
e1082280	ENSG00000125851.9	ENSG00000125851	PCSK2	0.0167830811661378	1.25503148734136	0.234693486960252	0.814577003101631	0.998591218466416	Exon	Hippocampus
e529845	ENSG00000120156.20	ENSG00000120156	TEK	-0.0131139354292826	-1.64297167752029	-0.234692066628828	0.814578104749796	0.998591218466416	Exon	Hippocampus
e651134	ENSG00000131626.16	ENSG00000131626	PPFIA1	0.0086408839501224	0.27915082155182	0.234689754885114	0.814579897802669	0.998591218466416	Exon	Hippocampus
e668107	ENSG00000137656.11	ENSG00000137656	BUD13	0.0112357118430801	-1.27044960857974	0.234686722443399	0.814582249850482	0.998591218466416	Exon	Hippocampus
e408407	ENSG00000010810.17	ENSG00000010810	FYN	-0.016869911653021	-2.84326177730594	-0.234679970450883	0.814587486893435	0.998591218466416	Exon	Hippocampus
e55843	ENSG00000177301.13	ENSG00000177301	KCNA2	-0.0133489424787938	-1.56191526314494	-0.234670678553571	0.814594693974465	0.998591218466416	Exon	Hippocampus
e1064712	ENSG00000169169.14	ENSG00000169169	CPT1C	-0.0115813257180292	0.539122624455437	-0.234666476161658	0.814597953483917	0.998591218466416	Exon	Hippocampus
e248101	ENSG00000163913.11	ENSG00000163913	IFT122	0.0102731431191611	0.145276626188296	0.234664429776665	0.814599540726675	0.998591218466416	Exon	Hippocampus
e436063	ENSG00000122547.10	ENSG00000122547	EEPD1	0.0119269506258842	-1.03306471867592	0.234660150687831	0.81460285972962	0.998591218466416	Exon	Hippocampus
e954412	ENSG00000141279.15	ENSG00000141279	NPEPPS	0.0088180491459019	0.530098897997502	0.234659914624528	0.814603042828229	0.998591218466416	Exon	Hippocampus
e380094	ENSG00000204574.12	ENSG00000204574	ABCF1	-0.0098912505031234	-0.496711627444445	-0.234655937315708	0.814606127763772	0.998591218466416	Exon	Hippocampus
e315717	ENSG00000109576.13	ENSG00000109576	AADAT	-0.0115118720922649	-1.29599476224838	-0.234655598118884	0.814606390856461	0.998591218466416	Exon	Hippocampus
e914970	ENSG00000185722.16	ENSG00000185722	ANKFY1	-0.0171835932463643	-2.5307902696047	-0.23465518193073	0.814606713666293	0.998591218466416	Exon	Hippocampus
e463400	ENSG00000105865.10	ENSG00000105865	DUS4L	-0.013172909423273	-2.10144434945444	-0.234649947240604	0.814610773874521	0.998591218466416	Exon	Hippocampus
e494947	ENSG00000168615.11	ENSG00000168615	ADAM9	-0.0108058429841071	-0.425191465278448	-0.23464978146851	0.81461090245322	0.998591218466416	Exon	Hippocampus
e651187	ENSG00000085733.15	ENSG00000085733	CTTN	-0.0064737998056508	1.1186463674556	-0.234648979984119	0.814611524112932	0.998591218466416	Exon	Hippocampus
e1043194	ENSG00000267120.3	ENSG00000267120		-0.0110161349689329	-1.97556124461716	-0.234647979024444	0.814612300492913	0.998591218466416	Exon	Hippocampus
e355713	ENSG00000204963.5	ENSG00000204963	PCDHA7	0.0132991831179771	-1.07238305715227	0.234647025084117	0.814613040403181	0.998591218466416	Exon	Hippocampus
e261591	ENSG00000075420.12	ENSG00000075420	FNDC3B	0.0192218076146483	-2.48937144888636	0.234645690362959	0.814614075660973	0.998591218466416	Exon	Hippocampus
e821821	ENSG00000140264.19	ENSG00000140264	SERF2	0.013169876073033	-1.40369945105125	0.23464350709854	0.814615769080174	0.998591218466416	Exon	Hippocampus
e314641	ENSG00000196104.10	ENSG00000196104	SPOCK3	0.0125718530181136	2.13189319657047	0.234637523507937	0.814620410174886	0.998591218466416	Exon	Hippocampus
e659506	ENSG00000073921.17	ENSG00000073921	PICALM	0.0088361036533122	1.92687350092304	0.234622542786089	0.814632029806811	0.998591218466416	Exon	Hippocampus
e18716	ENSG00000158062.20	ENSG00000158062	UBXN11	0.0126185706722276	-0.792943809250371	0.234622052651273	0.814632409975175	0.998591218466416	Exon	Hippocampus
e944158	ENSG00000008838.18	ENSG00000008838	MED24	-0.0084067824445378	-0.252227264379598	-0.234616849396258	0.814636445832672	0.998591218466416	Exon	Hippocampus
e788766	ENSG00000100568.10	ENSG00000100568	VTI1B	0.0055496014980844	1.76899789671419	0.234611633564592	0.814640491450092	0.998591218466416	Exon	Hippocampus
e1164484	ENSG00000147231.13	ENSG00000147231	CXorf57	-0.014143700395229	-1.62067932742034	-0.234609145574218	0.814642421241343	0.998591218466416	Exon	Hippocampus
e860670	ENSG00000162063.12	ENSG00000162063	CCNF	0.0174731589495021	-2.48314775066733	0.234605418077218	0.814645312448814	0.998591218466416	Exon	Hippocampus
e530549	ENSG00000086065.13	ENSG00000086065	CHMP5	0.0068601421051511	1.97893427752416	0.234601359218516	0.814648460677598	0.998591218466416	Exon	Hippocampus
e973423	ENSG00000177303.9	ENSG00000177303	CASKIN2	-0.0164494771411732	-2.30659936684995	-0.23459970638906	0.814649742685459	0.998591218466416	Exon	Hippocampus
e330027	ENSG00000177058.11	ENSG00000177058	SLC38A9	-0.010935614226056	-1.43556955676603	-0.234581908187655	0.814663547791746	0.998591218466416	Exon	Hippocampus
e993936	ENSG00000118276.11	ENSG00000118276	B4GALT6	0.0114515513944457	0.520284631613912	0.234576418791407	0.814667805632437	0.998591218466416	Exon	Hippocampus
e255279	ENSG00000047457.13	ENSG00000047457	CP	-0.053673947871169	-0.269158316803423	-0.23457508753865	0.81466883821716	0.998591218466416	Exon	Hippocampus
e613049	ENSG00000129757.12	ENSG00000129757	CDKN1C	-0.021206348970917	-1.56015693800407	-0.234561147313856	0.814679650956464	0.998591218466416	Exon	Hippocampus
e966567	ENSG00000108604.15	ENSG00000108604	SMARCD2	-0.0108286459055226	-1.08670055548713	-0.234559561538717	0.814680880965644	0.998591218466416	Exon	Hippocampus
e909912	ENSG00000204991.10	ENSG00000204991	SPIRE2	-0.0173718633311914	-2.17813340918313	-0.234553568122833	0.814685529772999	0.998591218466416	Exon	Hippocampus
e1027982	ENSG00000037757.13	ENSG00000037757	MRI1	-0.011314298965934	-0.999394952635442	-0.234551613141829	0.814687046160105	0.998591218466416	Exon	Hippocampus
e1082581	ENSG00000089006.16	ENSG00000089006	SNX5	0.0088398299095157	2.10683194614868	0.234548980697047	0.814689088025201	0.998591218466416	Exon	Hippocampus
e739136	ENSG00000122966.14	ENSG00000122966	CIT	0.0153972788645734	1.81516603500337	0.234545607804667	0.814691704222941	0.998591218466416	Exon	Hippocampus
e586683	ENSG00000156042.17	ENSG00000156042	CFAP70	0.0278156061026093	-2.61039580562853	0.234543880753219	0.814693043818248	0.998591218466416	Exon	Hippocampus
e247293	ENSG00000172780.16	ENSG00000172780	RAB43	-0.0159515998573942	-2.51939938829148	-0.234525627271891	0.814707202247281	0.998591218466416	Exon	Hippocampus
e553290	ENSG00000136895.18	ENSG00000136895	GARNL3	0.0099181970610263	0.218228860040573	0.234520176759299	0.814711429983865	0.998591218466416	Exon	Hippocampus
e589438	ENSG00000138326.18	ENSG00000138326	RPS24	-0.0110759232061012	1.14321158684316	-0.234517803927604	0.814713270492702	0.998591218466416	Exon	Hippocampus
e122832	ENSG00000183023.18	ENSG00000183023	SLC8A1	-0.0143061101365519	1.01193558942015	-0.234512381862783	0.814717476171251	0.998591218466416	Exon	Hippocampus
e600372	ENSG00000148700.14	ENSG00000148700	ADD3	-0.0092194270621639	1.33299153392557	-0.234510289392283	0.814719099218257	0.998591218466416	Exon	Hippocampus
e410259	ENSG00000135549.14	ENSG00000135549	PKIB	-0.0214659742470596	0.0978443093995349	-0.234506407149329	0.814722110523422	0.998591218466416	Exon	Hippocampus
e437769	ENSG00000078967.12	ENSG00000078967	UBE2D4	0.013278120671594	-1.87201045715284	0.234501317009436	0.814726058751523	0.998591218466416	Exon	Hippocampus
e229577	ENSG00000157388.14	ENSG00000157388	CACNA1D	0.0166765394958479	-1.50297382387783	0.234501224785728	0.814726130285992	0.998591218466416	Exon	Hippocampus
e85395	ENSG00000135837.15	ENSG00000135837	CEP350	0.0072902510013035	0.641776646672891	0.234498752386812	0.814728048033632	0.998591218466416	Exon	Hippocampus
e57541	ENSG00000116793.15	ENSG00000116793	PHTF1	-0.0115267359856445	-0.677805377864528	-0.234498209707817	0.81472846896964	0.998591218466416	Exon	Hippocampus
e1081624	ENSG00000132640.14	ENSG00000132640	BTBD3	0.013202592328555	6.35578415739508	0.234497415432947	0.814729085059353	0.998591218466416	Exon	Hippocampus
e294655	ENSG00000138767.12	ENSG00000138767	CNOT6L	0.0094973932623229	-0.471813795276469	0.234490480382544	0.814734464326971	0.998591218466416	Exon	Hippocampus
e628884	ENSG00000135365.15	ENSG00000135365	PHF21A	-0.0095442821844246	-1.38458273951003	-0.234489472896184	0.814735245798408	0.998591218466416	Exon	Hippocampus
e127489	ENSG00000163001.11	ENSG00000163001	CFAP36	0.0120426007578862	-1.26910519391422	0.234488563590436	0.814735951114787	0.998591218466416	Exon	Hippocampus
e69911	ENSG00000160712.12	ENSG00000160712	IL6R	-0.0182524852066555	-2.37507647282839	-0.234468290513019	0.814751676264634	0.998591218466416	Exon	Hippocampus
e503641	ENSG00000175606.10	ENSG00000175606	TMEM70	0.0104050943383456	2.28957866259292	0.234467286473653	0.814752455066424	0.998591218466416	Exon	Hippocampus
e645600	ENSG00000175550.7	ENSG00000175550	DRAP1	0.0069043536149622	0.961517771314526	0.234467235179562	0.814752494853643	0.998591218466416	Exon	Hippocampus
e1100651	ENSG00000101191.16	ENSG00000101191	DIDO1	0.0055513099407055	1.74586501346881	0.234459280231612	0.814758665263396	0.998591218466416	Exon	Hippocampus
e521750	ENSG00000178685.13	ENSG00000178685	PARP10	-0.0204000696952277	-2.71559032588459	-0.234458415536213	0.814759335981858	0.998591218466416	Exon	Hippocampus
e77101	ENSG00000132716.18	ENSG00000132716	DCAF8	0.009590445646879	-0.116780318330967	0.23445680878251	0.814760582293202	0.998591218466416	Exon	Hippocampus
e265375	ENSG00000161204.11	ENSG00000161204	ABCF3	0.0071897301531361	0.429925821593033	0.234455964070035	0.814761237511885	0.998591218466416	Exon	Hippocampus
e967716	ENSG00000176809.10	ENSG00000176809	LRRC37A3	-0.0114640525153412	-1.46434975917081	-0.234450343555619	0.814765597183318	0.998591218466416	Exon	Hippocampus
e285019	ENSG00000035928.14	ENSG00000035928	RFC1	0.0195196005052977	-3.11797410358293	0.234447792520662	0.814767575949688	0.998591218466416	Exon	Hippocampus
e568961	ENSG00000048740.18	ENSG00000048740	CELF2	-0.010787763351148	1.96726807395549	-0.2344465097681	0.814768570945373	0.998591218466416	Exon	Hippocampus
e979605	ENSG00000167291.15	ENSG00000167291	TBC1D16	-0.0127965572759471	-1.21344136885113	-0.234442561037655	0.814771633868252	0.998591218466416	Exon	Hippocampus
e178035	ENSG00000240344.8	ENSG00000240344	PPIL3	0.0107507289406889	-0.358813496692319	0.234441837539427	0.81477219506647	0.998591218466416	Exon	Hippocampus
e674527	ENSG00000154133.14	ENSG00000154133	ROBO4	-0.0186551055454055	-2.54512309720667	-0.234441426966164	0.814772513537208	0.998591218466416	Exon	Hippocampus
e285319	ENSG00000078140.13	ENSG00000078140	UBE2K	0.0088305280077667	1.87977793569481	0.234431470557776	0.814780236467256	0.998591218466416	Exon	Hippocampus
e922926	ENSG00000108961.13	ENSG00000108961	RANGRF	0.0092390989907511	-0.486155006317848	0.234422653647299	0.814787075533154	0.998591218466416	Exon	Hippocampus
e914813	ENSG00000074755.14	ENSG00000074755	ZZEF1	0.0119443558699445	-1.87581859128469	0.234418726110612	0.814790122033685	0.998591218466416	Exon	Hippocampus
e492229	ENSG00000104660.17	ENSG00000104660	LEPROTL1	0.0126791380666154	-0.797674193255752	0.234418363689125	0.814790403155899	0.998591218466416	Exon	Hippocampus
e725903	ENSG00000173588.14	ENSG00000173588	CEP83	-0.0132316507421922	-2.00348532690024	-0.23441070595449	0.814796343094398	0.998591218466416	Exon	Hippocampus
e857899	ENSG00000007545.15	ENSG00000007545	CRAMP1	-0.0116555950632897	-1.9720201625813	-0.234408147088553	0.814798327953533	0.998591218466416	Exon	Hippocampus
e610856	ENSG00000177830.17	ENSG00000177830	CHID1	-0.007816506120195	0.109638313983477	-0.234406960047983	0.814799248716643	0.998591218466416	Exon	Hippocampus
e831902	ENSG00000166797.10	ENSG00000166797	FAM96A	-0.0147751855645262	-0.434379138435234	-0.234404046336526	0.814801508824158	0.998591218466416	Exon	Hippocampus
e1090837	ENSG00000132792.18	ENSG00000132792	CTNNBL1	-0.0076432899929863	-0.635500485901735	-0.234402096889548	0.814803020971928	0.998591218466416	Exon	Hippocampus
e71053	ENSG00000163463.11	ENSG00000163463	KRTCAP2	0.0175818499702297	-2.37688535146605	0.23439491211618	0.814808594065636	0.998591218466416	Exon	Hippocampus
e428654	ENSG00000106415.12	ENSG00000106415	GLCCI1	0.0150293656769412	-2.35669016002975	0.234392734150621	0.814810283474457	0.998591218466416	Exon	Hippocampus
e503712	ENSG00000104381.12	ENSG00000104381	GDAP1	0.0108084261108781	0.424221202606877	0.234385470948765	0.814815917416118	0.998591218466416	Exon	Hippocampus
e307833	ENSG00000138709.17	ENSG00000138709	LARP1B	0.0105298896335761	-0.100985537201559	0.234377331946534	0.814822230712601	0.998591218466416	Exon	Hippocampus
e68326	ENSG00000271853.5	ENSG00000271853		-0.0126838181783238	1.79307380598476	-0.234376880001468	0.814822581279659	0.998591218466416	Exon	Hippocampus
e803939	ENSG00000080823.21	ENSG00000080823	MOK	0.015843358349354	-1.10339130890082	0.234373013222949	0.814825580683708	0.998591218466416	Exon	Hippocampus
e346762	ENSG00000064652.10	ENSG00000064652	SNX24	0.0069995633558623	1.84697515517736	0.234372310427578	0.814826125832184	0.998591218466416	Exon	Hippocampus
e56620	ENSG00000064703.11	ENSG00000064703	DDX20	0.0108010548910302	-1.80625688367906	0.234369240393506	0.814828507215448	0.998591218466416	Exon	Hippocampus
e977978	ENSG00000141524.15	ENSG00000141524	TMC6	-0.0190149892570566	-1.15577460732424	-0.234363480850255	0.814832974818679	0.998591218466416	Exon	Hippocampus
e540595	ENSG00000135049.15	ENSG00000135049	AGTPBP1	0.0112850915934636	-0.452038864786024	0.234360352099674	0.814835401752584	0.998591218466416	Exon	Hippocampus
e944016	ENSG00000172057.9	ENSG00000172057	ORMDL3	-0.007341779114539	0.515601107666429	-0.234356434706949	0.814838440429158	0.998591218466416	Exon	Hippocampus
e510284	ENSG00000228224.3	ENSG00000228224	NACAP1	-0.0170837237245515	-2.26918763569275	-0.234353135156535	0.814840999854713	0.998591218466416	Exon	Hippocampus
e1075021	ENSG00000018869.16	ENSG00000018869	ZNF582	0.0104679537368151	-1.67202684418704	0.234341368499618	0.814850127139322	0.998591218466416	Exon	Hippocampus
e944291	ENSG00000008838.18	ENSG00000008838	MED24	0.0068380003286583	0.395506022773043	0.234340072608793	0.814851132351135	0.998591218466416	Exon	Hippocampus
e645597	ENSG00000175550.7	ENSG00000175550	DRAP1	0.0106593586792708	-0.399092478900669	0.23433087062313	0.814858270264237	0.998591218466416	Exon	Hippocampus
e645604	ENSG00000175550.7	ENSG00000175550	DRAP1	0.0106593586792708	-0.399092478900669	0.23433087062313	0.814858270264237	0.998591218466416	Exon	Hippocampus
e596217	ENSG00000107521.18	ENSG00000107521	HPS1	0.0090436016480828	1.006606755415	0.234322348423635	0.814864880885934	0.998591218466416	Exon	Hippocampus
e325488	ENSG00000113494.16	ENSG00000113494	PRLR	0.0757506914181176	-1.66357039722171	0.234322289578831	0.814864926531559	0.998591218466416	Exon	Hippocampus
e169534	ENSG00000079156.16	ENSG00000079156	OSBPL6	0.0121311188459242	-0.837990014850736	0.234318739911253	0.814867679992462	0.998591218466416	Exon	Hippocampus
e1137418	ENSG00000237037.9	ENSG00000237037	NDUFA6-AS1	0.0200641487528978	-2.62581511641712	0.234316671213109	0.814869284673207	0.998591218466416	Exon	Hippocampus
e999922	ENSG00000267524.1	ENSG00000267524	RPSAP57	0.0193834453958616	-1.66726645284624	0.23431368659212	0.814871599832956	0.998591218466416	Exon	Hippocampus
e985978	ENSG00000079101.16	ENSG00000079101	CLUL1	0.0252939860305461	-2.50755735676275	0.234305868970719	0.81487766394141	0.998591218466416	Exon	Hippocampus
e1164076	ENSG00000123562.16	ENSG00000123562	MORF4L2	-0.0061578602073271	4.87297129264632	-0.234303679014339	0.814879362686837	0.998591218466416	Exon	Hippocampus
e127105	ENSG00000085760.14	ENSG00000085760	MTIF2	-0.0101668857186573	-1.11051407972466	-0.23430233996232	0.814880401387633	0.998591218466416	Exon	Hippocampus
e1010741	ENSG00000172006.11	ENSG00000172006	ZNF554	0.0101406859266173	-1.17327728779098	0.234299967118627	0.814882242000003	0.998591218466416	Exon	Hippocampus
e670329	ENSG00000118096.7	ENSG00000118096	IFT46	-0.0095579128539968	-0.618434626227836	-0.234298181434792	0.814883627153761	0.998591218466416	Exon	Hippocampus
e501777	ENSG00000178125.14	ENSG00000178125	PPP1R42	-0.0288942788177149	-3.08163997034118	-0.234291244256086	0.814889008324164	0.998591218466416	Exon	Hippocampus
e1134638	ENSG00000100211.10	ENSG00000100211	CBY1	-0.0111940960020303	-1.47114864620192	-0.234287780614553	0.814891695074623	0.998591218466416	Exon	Hippocampus
e1030998	ENSG00000167460.14	ENSG00000167460	TPM4	-0.0124400893602316	0.3373694748254	-0.234283208298785	0.814895241828224	0.998591218466416	Exon	Hippocampus
e633507	ENSG00000134809.8	ENSG00000134809	TIMM10	0.0103593860954209	-0.982816209540532	0.23427729141779	0.814899831569155	0.998591218466416	Exon	Hippocampus
e350613	ENSG00000113583.7	ENSG00000113583	C5orf15	0.0163978443155823	-2.04006630182875	0.234274901781664	0.814901685218306	0.998591218466416	Exon	Hippocampus
e83119	ENSG00000203739.3	ENSG00000203739		-0.0102199382052048	-0.635828248764555	-0.234265537351328	0.814908949249897	0.998591218466416	Exon	Hippocampus
e964308	ENSG00000141376.21	ENSG00000141376	BCAS3	0.0117446859135996	-0.558988830010894	0.234257895809681	0.814914876840662	0.998591218466416	Exon	Hippocampus
e1105751	ENSG00000156256.14	ENSG00000156256	USP16	0.0113269218378115	-0.450806224119446	0.234255809604276	0.814916495124849	0.998591218466416	Exon	Hippocampus
e92756	ENSG00000133056.13	ENSG00000133056	PIK3C2B	-0.0126142397095228	-0.608433280638118	-0.23425563968531	0.814916626932221	0.998591218466416	Exon	Hippocampus
e879112	ENSG00000176953.11	ENSG00000176953	NFATC2IP	0.0077365005072229	0.306699148516629	0.234254112318194	0.814917811722172	0.998591218466416	Exon	Hippocampus
e555465	ENSG00000106976.20	ENSG00000106976	DNM1	0.0192042893171153	-2.34005450692716	0.234253949439873	0.814917938068113	0.998591218466416	Exon	Hippocampus
e567589	ENSG00000173848.18	ENSG00000173848	NET1	-0.0159418541555267	-0.267712564300536	-0.234252851123625	0.814918790040433	0.998591218466416	Exon	Hippocampus
e677464	ENSG00000080854.14	ENSG00000080854	IGSF9B	-0.020256038768928	-2.32601346250636	-0.23424654991096	0.814923677943573	0.998591218466416	Exon	Hippocampus
e204813	ENSG00000144712.11	ENSG00000144712	CAND2	0.0112407570537998	-1.4654406668615	0.234245515127915	0.814924480634089	0.998591218466416	Exon	Hippocampus
e40038	ENSG00000173406.15	ENSG00000173406	DAB1	-0.0196284643797243	-1.39460444720015	-0.234236915579745	0.814931151388513	0.998591218466416	Exon	Hippocampus
e324161	ENSG00000082213.17	ENSG00000082213	C5orf22	0.0115507554403351	-1.33522862216279	0.234234858780289	0.814932746870155	0.998591218466416	Exon	Hippocampus
e1013046	ENSG00000141985.9	ENSG00000141985	SH3GL1	-0.0108280675148026	-0.721543432976303	-0.234233985514471	0.814933424272154	0.998591218466416	Exon	Hippocampus
e260896	ENSG00000013297.10	ENSG00000013297	CLDN11	0.0201889249023689	1.78519946573942	0.234233471303275	0.814933823151556	0.998591218466416	Exon	Hippocampus
e27352	ENSG00000127603.23	ENSG00000127603	MACF1	0.0063543424137015	2.40554239431039	0.234233446352446	0.814933842506196	0.998591218466416	Exon	Hippocampus
e190243	ENSG00000168958.19	ENSG00000168958	MFF	0.0098363314151556	-0.922443528810547	0.234231107723063	0.814935656607907	0.998591218466416	Exon	Hippocampus
e864368	ENSG00000089486.16	ENSG00000089486	CDIP1	0.0080629615775324	4.32015947537311	0.23422339878524	0.814941636526698	0.998591218466416	Exon	Hippocampus
e1095021	ENSG00000158296.13	ENSG00000158296	SLC13A3	0.0150755244171084	-0.8343554296854	0.234223330263685	0.814941689679768	0.998591218466416	Exon	Hippocampus
e817194	ENSG00000128908.15	ENSG00000128908	INO80	0.0048405248992359	1.28542292073006	0.234209303669767	0.81495257031078	0.998591218466416	Exon	Hippocampus
e157275	ENSG00000204406.12	ENSG00000204406	MBD5	0.0093886423065224	0.350828062479623	0.234202854099436	0.814957573347445	0.998591218466416	Exon	Hippocampus
e544318	ENSG00000196312.12	ENSG00000196312	MFSD14C	-0.0141308612938867	-1.10711709941705	-0.234192817868588	0.814965358630111	0.998591218466416	Exon	Hippocampus
e267366	ENSG00000113790.10	ENSG00000113790	EHHADH	-0.016885187555062	0.825518348994438	-0.234180243462917	0.814975112845994	0.998591218466416	Exon	Hippocampus
e938447	ENSG00000006042.11	ENSG00000006042	TMEM98	0.0242098131660966	-0.253775635285191	0.234170244086667	0.814982869581037	0.998591218466416	Exon	Hippocampus
e61630	ENSG00000265241.6	ENSG00000265241	RBM8A	0.0112122442939667	-0.199336541650271	0.234169701168381	0.814983290735157	0.998591218466416	Exon	Hippocampus
e376875	ENSG00000137261.13	ENSG00000137261	KIAA0319	0.0128871355547499	-0.662920121674928	0.234158525874174	0.814991959678153	0.998591218466416	Exon	Hippocampus
e504966	ENSG00000133739.15	ENSG00000133739	LRRCC1	-0.0136832080833301	-1.08951320858139	-0.234144944727232	0.81500249492927	0.998591218466416	Exon	Hippocampus
e83971	ENSG00000116147.16	ENSG00000116147	TNR	-0.0107297786854333	3.01823034105945	-0.234138917034938	0.815007170778695	0.998591218466416	Exon	Hippocampus
e540920	ENSG00000196730.12	ENSG00000196730	DAPK1	-0.0112280014906011	0.933060020986338	-0.234136270810718	0.815009223530892	0.998591218466416	Exon	Hippocampus
e861349	ENSG00000103363.14	ENSG00000103363	TCEB2	-0.0138801670598463	0.181655135474697	-0.234134712137784	0.815010432638889	0.998591218466416	Exon	Hippocampus
e861354	ENSG00000103363.14	ENSG00000103363	TCEB2	-0.0138801670598463	0.181655135474697	-0.234134712137784	0.815010432638889	0.998591218466416	Exon	Hippocampus
e861364	ENSG00000103363.14	ENSG00000103363	TCEB2	-0.0138801670598463	0.181655135474697	-0.234134712137784	0.815010432638889	0.998591218466416	Exon	Hippocampus
e1047956	ENSG00000104823.8	ENSG00000104823	ECH1	-0.007559993762436	0.319022370878465	-0.234128842655035	0.8150149857716	0.998591218466416	Exon	Hippocampus
e732060	ENSG00000136045.11	ENSG00000136045	PWP1	0.0086428929230643	-0.0503899770170467	0.23412589004177	0.815017276204085	0.998591218466416	Exon	Hippocampus
e536467	ENSG00000276386.1	ENSG00000276386	CNTNAP3P2	0.0285118433698285	-2.60884562217508	0.234117235474832	0.815023989825709	0.998591218466416	Exon	Hippocampus
e30277	ENSG00000117385.15	ENSG00000117385	P3H1	-0.0159406454468053	-2.59057427467291	-0.234114046535071	0.815026463590699	0.998591218466416	Exon	Hippocampus
e331970	ENSG00000164197.11	ENSG00000164197	RNF180	0.0078495883452103	-0.282338858446703	0.234106491527132	0.815032324265125	0.998591218466416	Exon	Hippocampus
e233807	ENSG00000183662.10	ENSG00000183662	FAM19A1	0.0220884453147111	0.655480941185647	0.234101273557054	0.815036372026539	0.998591218466416	Exon	Hippocampus
e1098340	ENSG00000124164.15	ENSG00000124164	VAPB	0.0063375679802608	2.55776088260614	0.234091065226903	0.815044290998685	0.998591218466416	Exon	Hippocampus
e1038058	ENSG00000196705.8	ENSG00000196705	ZNF431	0.0064918250861957	3.49886227676753	0.234090765726878	0.815044523332009	0.998591218466416	Exon	Hippocampus
e186477	ENSG00000163482.11	ENSG00000163482	STK36	0.016629684819454	-1.9900555210665	0.234085765396206	0.815048402277163	0.998591218466416	Exon	Hippocampus
e892645	ENSG00000125166.12	ENSG00000125166	GOT2	0.0098034765029529	1.24156125706981	0.234083871052841	0.815049871791969	0.998591218466416	Exon	Hippocampus
e986959	ENSG00000177426.20	ENSG00000177426	TGIF1	0.021567996560118	-1.8000016440973	0.234079900126169	0.815052952194215	0.998591218466416	Exon	Hippocampus
e416759	ENSG00000152818.18	ENSG00000152818	UTRN	0.0121116179485034	0.0098465966917304	0.234077216863047	0.815055033707394	0.998591218466416	Exon	Hippocampus
e359249	ENSG00000241112.1	ENSG00000241112	RPL29P14	-0.0109240086065799	-0.908539375970926	-0.234076434834636	0.815055640357965	0.998591218466416	Exon	Hippocampus
e1064494	ENSG00000126456.15	ENSG00000126456	IRF3	-0.014871139745542	-2.271948465935	-0.234068765358686	0.815061589881684	0.998591218466416	Exon	Hippocampus
e352028	ENSG00000152377.13	ENSG00000152377	SPOCK1	-0.0129909724724729	3.19006361830499	-0.234068131937624	0.815062081252584	0.998591218466416	Exon	Hippocampus
e1165903	ENSG00000077264.14	ENSG00000077264	PAK3	-0.0142112508259272	1.50994782425787	-0.234061240626159	0.815067427132463	0.998591218466416	Exon	Hippocampus
e384167	ENSG00000204356.12	ENSG00000204356	NELFE	-0.00848062456647	-0.115550607449999	-0.234059032562794	0.815069140021827	0.998591218466416	Exon	Hippocampus
e194789	ENSG00000132321.16	ENSG00000132321	IQCA1	-0.0113654344423675	0.468151378716819	-0.234056440832032	0.815071150539563	0.998591218466416	Exon	Hippocampus
e224343	ENSG00000012171.18	ENSG00000012171	SEMA3B	0.0171005770028013	0.516104737564753	0.234051711622795	0.815074819195026	0.998591218466416	Exon	Hippocampus
e288613	ENSG00000145216.15	ENSG00000145216	FIP1L1	-0.0092369490334268	0.311884589460721	-0.234049634926826	0.815076430180649	0.998591218466416	Exon	Hippocampus
e186298	ENSG00000163481.7	ENSG00000163481	RNF25	-0.0110927747269768	-1.80280284893729	-0.234041181707984	0.815082987727375	0.998591218466416	Exon	Hippocampus
e901290	ENSG00000040199.18	ENSG00000040199	PHLPP2	0.0087599386668944	0.139310627432191	0.234036652467345	0.815086501270905	0.998591218466416	Exon	Hippocampus
e1165582	ENSG00000068366.19	ENSG00000068366	ACSL4	0.0101677574433526	1.16801472479529	0.234035668574179	0.815087264523286	0.998591218466416	Exon	Hippocampus
e183707	ENSG00000115414.18	ENSG00000115414	FN1	-0.0237453073346338	0.37928779242614	-0.234020335137015	0.815099159417199	0.998591218466416	Exon	Hippocampus
e684649	ENSG00000111674.8	ENSG00000111674	ENO2	0.0123661209733168	2.91142082442895	0.234018269350412	0.815100761951737	0.998591218466416	Exon	Hippocampus
e1156615	ENSG00000102316.16	ENSG00000102316	MAGED2	0.0068360817330821	1.6106173229127	0.234012884405205	0.815104939328147	0.998591218466416	Exon	Hippocampus
e678659	ENSG00000060237.16	ENSG00000060237	WNK1	-0.0087048519789202	1.62126109174993	-0.234002231891221	0.815113203041635	0.998591218466416	Exon	Hippocampus
e865839	ENSG00000078328.19	ENSG00000078328	RBFOX1	0.0169752668286131	1.48108758805542	0.233990701150733	0.815122148064733	0.998591218466416	Exon	Hippocampus
e508743	ENSG00000132561.13	ENSG00000132561	MATN2	0.0145934439247759	0.940541189696724	0.233985370875172	0.815126283057829	0.998591218466416	Exon	Hippocampus
e551029	ENSG00000106852.15	ENSG00000106852	LHX6	-0.0212273980881588	-2.48293641142183	-0.233983571816489	0.815127678689513	0.998591218466416	Exon	Hippocampus
e661062	ENSG00000166004.14	ENSG00000166004	CEP295	-0.0092883441601016	0.385562924976236	-0.233976205410834	0.81513339323361	0.998591218466416	Exon	Hippocampus
e227445	ENSG00000010327.10	ENSG00000010327	STAB1	-0.027063610152367	-2.50229457126269	-0.233974877036951	0.815134423730603	0.998591218466416	Exon	Hippocampus
e200308	ENSG00000229241.1	ENSG00000229241	PNPT1P1	-0.0169004073932212	-1.93127796883442	-0.233972390940273	0.815136352341462	0.998591218466416	Exon	Hippocampus
e548394	ENSG00000148225.15	ENSG00000148225	WDR31	-0.0158806961771907	-2.90402931769977	-0.233972266245911	0.815136449074214	0.998591218466416	Exon	Hippocampus
e577700	ENSG00000107551.20	ENSG00000107551	RASSF4	0.0119956704389149	0.320671729438042	0.233971304953502	0.815137194805384	0.998591218466416	Exon	Hippocampus
e589396	ENSG00000138326.18	ENSG00000138326	RPS24	-0.0110472322609797	1.1446984986101	-0.233970198584827	0.81513805308097	0.998591218466416	Exon	Hippocampus
e271437	ENSG00000242086.8	ENSG00000242086	LINC00969	-0.0282445019108225	-2.19606172092131	-0.233961104091483	0.815145108225535	0.998591218466416	Exon	Hippocampus
e610647	ENSG00000177697.17	ENSG00000177697	CD151	-0.0186407004775498	-1.97538806036919	-0.23395570434285	0.815149297141898	0.998591218466416	Exon	Hippocampus
e905716	ENSG00000103168.16	ENSG00000103168	TAF1C	-0.0210918716270541	-2.98542072711417	-0.233939050069716	0.815162216916951	0.998591218466416	Exon	Hippocampus
e274465	ENSG00000215375.6	ENSG00000215375	MYL5	-0.0149539909507038	-1.91785093674236	-0.233932910295631	0.815166979941519	0.998591218466416	Exon	Hippocampus
e1047133	ENSG00000196218.12	ENSG00000196218	RYR1	0.0204447198289177	-3.11677817196619	0.233925928902135	0.815172395873676	0.998591218466416	Exon	Hippocampus
e933204	ENSG00000109079.9	ENSG00000109079	TNFAIP1	-0.0144468009843165	-2.24197676848521	-0.233916453851597	0.815179746315956	0.998591218466416	Exon	Hippocampus
e100502	ENSG00000143815.14	ENSG00000143815	LBR	-0.0117829743722041	-1.56226459725155	-0.233913472937279	0.815182058817673	0.998591218466416	Exon	Hippocampus
e775104	ENSG00000100445.17	ENSG00000100445	SDR39U1	0.0112455211626936	-0.629935017872464	0.233910369110335	0.815184466672946	0.998591218466416	Exon	Hippocampus
e451875	ENSG00000105792.19	ENSG00000105792	CFAP69	0.0153949726242069	0.755348961876586	0.233903244943778	0.815189993392989	0.998591218466416	Exon	Hippocampus
e524804	ENSG00000226403.1	ENSG00000226403		-0.0145642260537278	-1.30013148020687	-0.233901575619142	0.815191288407551	0.998591218466416	Exon	Hippocampus
e175886	ENSG00000118997.13	ENSG00000118997	DNAH7	-0.0174265577013481	-1.41072070540694	-0.233899918261197	0.815192574139196	0.998591218466416	Exon	Hippocampus
e224433	ENSG00000214706.10	ENSG00000214706	IFRD2	0.0164972695053783	-2.31425669544077	0.233897908797405	0.815194133025318	0.998591218466416	Exon	Hippocampus
e196162	ENSG00000144485.10	ENSG00000144485	HES6	-0.0135265203532264	-0.848874841435439	-0.233893566791438	0.815197501435293	0.998591218466416	Exon	Hippocampus
e734932	ENSG00000122986.13	ENSG00000122986	HVCN1	0.0386220213141178	0.566936156669981	0.233893382800182	0.815197644170774	0.998591218466416	Exon	Hippocampus
e40088	ENSG00000173406.15	ENSG00000173406	DAB1	-0.02092570682347	-1.60970405980922	-0.233890982297566	0.815199506416879	0.998591218466416	Exon	Hippocampus
e553101	ENSG00000136859.9	ENSG00000136859	ANGPTL2	0.0175657253456001	-1.03649375683557	0.233879813179728	0.815208171135316	0.998591218466416	Exon	Hippocampus
e42685	ENSG00000226891.7	ENSG00000226891	LINC01359	-0.0166476232443048	-0.425372157786905	-0.233877389650432	0.815210051250894	0.998591218466416	Exon	Hippocampus
e991863	ENSG00000134490.13	ENSG00000134490	TMEM241	0.0148910755983069	-1.98634859908863	0.233875575001845	0.815211459012203	0.998591218466416	Exon	Hippocampus
e1087447	ENSG00000101464.10	ENSG00000101464	PIGU	0.0113279506771321	-1.62754714638974	0.233875486529138	0.815211527647244	0.998591218466416	Exon	Hippocampus
e1089572	ENSG00000025293.16	ENSG00000025293	PHF20	-0.0093933126375185	-1.22364280553634	-0.233868232909754	0.815217154839117	0.998591218466416	Exon	Hippocampus
e77263	ENSG00000122218.14	ENSG00000122218	COPA	-0.0070536709829344	1.46251294913757	-0.233868093162604	0.815217263251851	0.998591218466416	Exon	Hippocampus
e174937	ENSG00000189362.11	ENSG00000189362	NEMP2	-0.0189883614431994	-2.96301979505	-0.233867115101649	0.815218022009908	0.998591218466416	Exon	Hippocampus
e220763	ENSG00000178035.11	ENSG00000178035	IMPDH2	-0.0087284593680955	-0.293382276611442	-0.233846876900373	0.815233722397894	0.998591218466416	Exon	Hippocampus
e615950	ENSG00000179532.12	ENSG00000179532	DNHD1	0.0095591457139897	-0.479596911763452	0.233844574276314	0.815235508731875	0.998591218466416	Exon	Hippocampus
e331422	ENSG00000250148.1	ENSG00000250148	KRT8P31	-0.017945437061593	-2.20840784295687	-0.233829824121889	0.815246951657016	0.998591218466416	Exon	Hippocampus
e533366	ENSG00000137133.10	ENSG00000137133	HINT2	0.0080100573673911	-0.188111664175769	0.233828076245795	0.815248307632919	0.998591218466416	Exon	Hippocampus
e1078708	ENSG00000215305.9	ENSG00000215305	VPS16	0.0088690597995211	-0.907487210795918	0.233821439939704	0.815253455984123	0.998591218466416	Exon	Hippocampus
e112494	ENSG00000151779.12	ENSG00000151779	NBAS	-0.0072004288938068	-0.0314768303007089	-0.233820167805452	0.815254442888568	0.998591218466416	Exon	Hippocampus
e1006309	ENSG00000172270.18	ENSG00000172270	BSG	-0.0184878953767099	-2.27646265766725	-0.233807122552693	0.815264563235157	0.998591218466416	Exon	Hippocampus
e603362	ENSG00000151923.17	ENSG00000151923	TIAL1	0.01342789266963	-1.01547598682534	0.233802669952718	0.815268017514519	0.998591218466416	Exon	Hippocampus
e168071	ENSG00000138433.15	ENSG00000138433	CIR1	-0.0167059256394407	-2.97581089958554	-0.233797496036165	0.815272031388084	0.998591218466416	Exon	Hippocampus
e36611	ENSG00000085832.16	ENSG00000085832	EPS15	0.0080791327007034	1.72253694920214	0.233797099138059	0.815272339297931	0.998591218466416	Exon	Hippocampus
e633847	ENSG00000198561.13	ENSG00000198561	CTNND1	-0.0092490916769039	0.591739742565564	-0.23379283331628	0.815275648684473	0.998591218466416	Exon	Hippocampus
e188465	ENSG00000072195.14	ENSG00000072195	SPEG	-0.0171610500709132	-2.28160356114464	-0.233788956409886	0.815278656356793	0.998591218466416	Exon	Hippocampus
e423820	ENSG00000186340.14	ENSG00000186340	THBS2	0.0174582958611815	-0.629411328093763	0.23378179970623	0.815284208476224	0.998591218466416	Exon	Hippocampus
e508874	ENSG00000156482.10	ENSG00000156482	RPL30	0.0110723927420649	2.80605107944951	0.233775585770726	0.815289029210429	0.998591218466416	Exon	Hippocampus
e908009	ENSG00000174177.12	ENSG00000174177	CTU2	0.0112027100874717	-1.57748850777766	0.233771096806699	0.815292511726391	0.998591218466416	Exon	Hippocampus
e687105	ENSG00000175899.14	ENSG00000175899	A2M	-0.0162912809403332	0.824257571398805	-0.233766169261194	0.815296334495899	0.998591218466416	Exon	Hippocampus
e283236	ENSG00000053900.10	ENSG00000053900	ANAPC4	0.0099397814635114	-0.607057339345919	0.233764775064118	0.81529741610905	0.998591218466416	Exon	Hippocampus
e1154879	ENSG00000179222.17	ENSG00000179222	MAGED1	-0.0082594932100759	4.16650271292228	-0.233752567535097	0.815306886681898	0.998591218466416	Exon	Hippocampus
e139197	ENSG00000068615.17	ENSG00000068615	REEP1	0.0137875038733318	-1.16620102453351	0.233749212250761	0.815309489708491	0.998591218466416	Exon	Hippocampus
e983386	ENSG00000169738.7	ENSG00000169738	DCXR	-0.0113144361891971	0.913338342293223	-0.233746254483798	0.815311784343159	0.998591218466416	Exon	Hippocampus
e72295	ENSG00000116539.11	ENSG00000116539	ASH1L	0.0087937786840402	1.60053800568161	0.233742199031992	0.815314930563962	0.998591218466416	Exon	Hippocampus
e619024	ENSG00000198730.7	ENSG00000198730	CTR9	-0.0125734889301805	-0.512769874716362	-0.233741752253152	0.815315277175312	0.998591218466416	Exon	Hippocampus
e814854	ENSG00000134138.19	ENSG00000134138	MEIS2	-0.0196250311020044	-1.4105245670945	-0.23371420977919	0.815336644716738	0.998591218466416	Exon	Hippocampus
e109618	ENSG00000171865.9	ENSG00000171865	RNASEH1	-0.0080829252710072	0.0439118928698468	-0.233710586511148	0.815339455670205	0.998591218466416	Exon	Hippocampus
e537322	ENSG00000204711.8	ENSG00000204711	C9orf135	-0.0392630974067209	-2.8443517934089	-0.233698068344194	0.815349167358917	0.998591218466416	Exon	Hippocampus
e850400	ENSG00000198901.13	ENSG00000198901	PRC1	-0.0194139207069853	-3.19199142242535	-0.233682178578227	0.815361494800698	0.998591218466416	Exon	Hippocampus
e458074	ENSG00000106351.12	ENSG00000106351	AGFG2	-0.0102770914334285	-0.0094185989756735	-0.233681024307625	0.81536239029734	0.998591218466416	Exon	Hippocampus
e1056810	ENSG00000267348.2	ENSG00000267348		-0.0191919654395809	-2.99742135913486	-0.233678345698257	0.815364468394768	0.998591218466416	Exon	Hippocampus
e167569	ENSG00000091428.17	ENSG00000091428	RAPGEF4	0.0128915277193991	2.21955249241024	0.233676464546867	0.815365927815466	0.998591218466416	Exon	Hippocampus
e481630	ENSG00000182372.8	ENSG00000182372	CLN8	0.0151763765439427	-2.56821398780191	0.233675266466897	0.815366857301177	0.998591218466416	Exon	Hippocampus
e524297	ENSG00000172785.18	ENSG00000172785	CBWD1	0.0125652651327563	-0.586400245218838	0.233661534687515	0.81537751060927	0.998591218466416	Exon	Hippocampus
e136252	ENSG00000115289.13	ENSG00000115289	PCGF1	0.0134358786891972	-2.38710453478742	0.233661442694068	0.815377581979199	0.998591218466416	Exon	Hippocampus
e895667	ENSG00000159720.11	ENSG00000159720	ATP6V0D1	-0.0107375451319611	1.81865048318059	-0.233661092158667	0.815377853929961	0.998591218466416	Exon	Hippocampus
e932659	ENSG00000141068.13	ENSG00000141068	KSR1	-0.0168081972376461	-2.01636095614861	-0.23365979912561	0.815378857085111	0.998591218466416	Exon	Hippocampus
e425190	ENSG00000164850.14	ENSG00000164850	GPER1	-0.0172660747863028	-0.397083661283002	-0.233658778243578	0.815379649101479	0.998591218466416	Exon	Hippocampus
e675179	ENSG00000134910.12	ENSG00000134910	STT3A	0.0126219010188997	-2.11326555263233	0.233657081120242	0.815380965756926	0.998591218466416	Exon	Hippocampus
e537311	ENSG00000204711.8	ENSG00000204711	C9orf135	-0.0392817662549016	-2.84045676379358	-0.233656709498083	0.815381254067414	0.998591218466416	Exon	Hippocampus
e431090	ENSG00000105877.17	ENSG00000105877	DNAH11	-0.0516854135360492	-3.61698769374607	-0.23364993884136	0.815386506856933	0.998591218466416	Exon	Hippocampus
e729838	ENSG00000075188.8	ENSG00000075188	NUP37	-0.0185002598552118	-2.71349980687212	-0.233644807709105	0.815390487681306	0.998591218466416	Exon	Hippocampus
e864364	ENSG00000089486.16	ENSG00000089486	CDIP1	0.011468886863439	0.397951016774273	0.233642783839756	0.815392057836738	0.998591218466416	Exon	Hippocampus
e572632	ENSG00000165309.13	ENSG00000165309	ARMC3	-0.047141196530394	-3.21992576374813	-0.233642661026443	0.815392153117612	0.998591218466416	Exon	Hippocampus
e573734	ENSG00000107890.16	ENSG00000107890	ANKRD26	-0.0080156260437344	-0.175145753828254	-0.233638421350011	0.815395442339842	0.998591218466416	Exon	Hippocampus
e895734	ENSG00000276075.1	ENSG00000276075		0.0172254071049426	-2.42129997838307	0.233636927968014	0.815396600934994	0.998591218466416	Exon	Hippocampus
e899308	ENSG00000198373.12	ENSG00000198373	WWP2	-0.0104029636961666	-0.0474110989217078	-0.233629432674385	0.815402415937468	0.998591218466416	Exon	Hippocampus
e352967	ENSG00000120709.10	ENSG00000120709	FAM53C	0.0078521461284633	0.321544245695734	0.23362827650255	0.815403312920192	0.998591218466416	Exon	Hippocampus
e868323	ENSG00000186260.16	ENSG00000186260	MKL2	0.0101385711550094	0.441710588701856	0.23362582437072	0.815405215337073	0.998591218466416	Exon	Hippocampus
e907046	ENSG00000103248.18	ENSG00000103248	MTHFSD	0.0106601899291073	-1.43551485723026	0.23362460351374	0.815406162504717	0.998591218466416	Exon	Hippocampus
e979975	ENSG00000262580.5	ENSG00000262580		0.015654728291239	-0.494100618435074	0.233611876205924	0.815416036645622	0.998591218466416	Exon	Hippocampus
e820664	ENSG00000067369.13	ENSG00000067369	TP53BP1	-0.0064529240278356	1.15181317560839	-0.233609812252568	0.815417637911329	0.998591218466416	Exon	Hippocampus
e413452	ENSG00000146411.5	ENSG00000146411	SLC2A12	0.0389546401363202	1.92156057087419	0.233609248740844	0.815418075097701	0.998591218466416	Exon	Hippocampus
e458073	ENSG00000106351.12	ENSG00000106351	AGFG2	-0.0107467315047971	-0.641130827644374	-0.233606901370379	0.815419896246544	0.998591218466416	Exon	Hippocampus
e569276	ENSG00000148429.14	ENSG00000148429	USP6NL	0.0107941306598929	-1.06682945712394	0.233602423117743	0.815423370589963	0.998591218466416	Exon	Hippocampus
e38131	ENSG00000116171.16	ENSG00000116171	SCP2	0.0112185293983591	-1.19356329818527	0.233602166342349	0.81542356980302	0.998591218466416	Exon	Hippocampus
e13760	ENSG00000077549.17	ENSG00000077549	CAPZB	-0.0070137847383832	1.7666111681233	-0.233600348007631	0.815424980514923	0.998591218466416	Exon	Hippocampus
e868495	ENSG00000140694.16	ENSG00000140694	PARN	0.0097990336603492	-1.37936476887892	0.233599893610278	0.815425333048435	0.998591218466416	Exon	Hippocampus
e1043224	ENSG00000161265.14	ENSG00000161265	U2AF1L4	-0.0166581241049302	-2.9169603416351	-0.233598624820243	0.815426317409579	0.998591218466416	Exon	Hippocampus
e983670	ENSG00000169727.12	ENSG00000169727	GPS1	-0.0079932768525083	1.21452412198424	-0.233587590301103	0.815434878296117	0.998591218466416	Exon	Hippocampus
e415229	ENSG00000197442.9	ENSG00000197442	MAP3K5	-0.0106648399046687	0.6743046178685	-0.233583394806408	0.815438133283276	0.998591218466416	Exon	Hippocampus
e386995	ENSG00000223501.8	ENSG00000223501	VPS52	-0.0073037991234789	-0.399788150271237	-0.233575431769128	0.81544431124866	0.998591218466416	Exon	Hippocampus
e100917	ENSG00000143799.12	ENSG00000143799	PARP1	-0.0067181917824579	0.838585389834465	-0.233572280567549	0.815446756049422	0.998591218466416	Exon	Hippocampus
e13753	ENSG00000077549.17	ENSG00000077549	CAPZB	-0.0070131865750289	1.76657344707109	-0.233572026952196	0.815446952812224	0.998591218466416	Exon	Hippocampus
e351840	ENSG00000120708.16	ENSG00000120708	TGFBI	-0.0486964679247136	-2.24735145897192	-0.233568819834293	0.815449440996619	0.998591218466416	Exon	Hippocampus
e341297	ENSG00000198677.10	ENSG00000198677	TTC37	0.0081636127986674	0.981630461197269	0.233567735454842	0.815450282293218	0.998591218466416	Exon	Hippocampus
e1062313	ENSG00000104805.15	ENSG00000104805	NUCB1	-0.0090616019552023	1.0104009551605	-0.233560344512611	0.815456016430587	0.998591218466416	Exon	Hippocampus
e211766	ENSG00000093167.17	ENSG00000093167	LRRFIP2	0.0156729127397186	-2.07361174824108	0.233559321098852	0.815456810429603	0.998591218466416	Exon	Hippocampus
e826371	ENSG00000138594.13	ENSG00000138594	TMOD3	0.0084498210820114	0.33894848450862	0.233558640599046	0.81545733838448	0.998591218466416	Exon	Hippocampus
e880426	ENSG00000149930.17	ENSG00000149930	TAOK2	-0.0091084420955555	1.01405492084193	-0.233558090604445	0.815457765089044	0.998591218466416	Exon	Hippocampus
e940361	ENSG00000273611.4	ENSG00000273611	ZNHIT3	-0.0116906257581751	-1.05428346860765	-0.233552268685625	0.81546228193554	0.998591218466416	Exon	Hippocampus
e923204	ENSG00000133026.12	ENSG00000133026	MYH10	-0.0110121271025159	0.711717759988934	-0.233551262274274	0.815463062744989	0.998591218466416	Exon	Hippocampus
e243369	ENSG00000145088.8	ENSG00000145088	EAF2	-0.0118897578279259	-0.521736446246395	-0.233547863326335	0.815465699770127	0.998591218466416	Exon	Hippocampus
e677542	ENSG00000166086.12	ENSG00000166086	JAM3	-0.0150745676498969	-1.43714661444061	-0.233546405203711	0.815466831034351	0.998591218466416	Exon	Hippocampus
e522549	ENSG00000261236.6	ENSG00000261236	BOP1	0.010829299669259	-0.478807572498118	0.23353662773748	0.815474416755956	0.998591218466416	Exon	Hippocampus
e27630	ENSG00000127603.23	ENSG00000127603	MACF1	-0.0057078279385712	4.16569832094962	-0.233534029147397	0.815476432841621	0.998591218466416	Exon	Hippocampus
e793094	ENSG00000119682.16	ENSG00000119682	AREL1	-0.0103790200588744	0.195366831593475	-0.233527847147413	0.815481229078794	0.998591218466416	Exon	Hippocampus
e92929	ENSG00000163531.15	ENSG00000163531	NFASC	-0.0096262402865316	1.04421042195423	-0.233520695166549	0.815486777873701	0.998591218466416	Exon	Hippocampus
e429960	ENSG00000106524.8	ENSG00000106524	ANKMY2	0.0105406119046629	0.0925794148821658	0.233507669899392	0.815496883424616	0.998591218466416	Exon	Hippocampus
e641877	ENSG00000168066.20	ENSG00000168066	SF1	0.0060400049332074	2.29295080872047	0.233505312807624	0.815498712158988	0.998591218466416	Exon	Hippocampus
e584099	ENSG00000107625.12	ENSG00000107625	DDX50	-0.0084318698894372	-0.0085093308337045	-0.233505295675003	0.815498725451225	0.998591218466416	Exon	Hippocampus
e345246	ENSG00000164221.12	ENSG00000164221	CCDC112	0.0106801131649065	-0.0310569112293715	0.233503401795955	0.815500194805748	0.998591218466416	Exon	Hippocampus
e81148	ENSG00000143158.10	ENSG00000143158	MPC2	0.0106817175198565	-0.0631396007465243	0.233502735437056	0.815500711796396	0.998591218466416	Exon	Hippocampus
e854226	ENSG00000103126.14	ENSG00000103126	AXIN1	-0.0116663281703738	-1.06860641326475	-0.233502519894678	0.815500879023704	0.998591218466416	Exon	Hippocampus
e1097145	ENSG00000020256.19	ENSG00000020256	ZFP64	0.0069726118449242	0.912522114138049	0.233491415930221	0.815509493981774	0.998591218466416	Exon	Hippocampus
e974477	ENSG00000161526.14	ENSG00000161526	SAP30BP	0.0082663464172304	-0.101134617059287	0.23348952586601	0.815510960381342	0.998591218466416	Exon	Hippocampus
e365427	ENSG00000204764.12	ENSG00000204764	RANBP17	-0.0223422612104857	-2.78705516592597	-0.23348795551886	0.815512178730064	0.998591218466416	Exon	Hippocampus
e393308	ENSG00000146216.11	ENSG00000146216	TTBK1	-0.0111110267887218	-0.569268718517958	-0.233484888824428	0.815514558016243	0.998591218466416	Exon	Hippocampus
e646568	ENSG00000174516.14	ENSG00000174516	PELI3	-0.0131544589228335	-0.637940581638152	-0.233475948453813	0.815521494387181	0.998591218466416	Exon	Hippocampus
e734415	ENSG00000196510.12	ENSG00000196510	ANAPC7	-0.0074612322044238	0.0326866788117071	-0.233465468807552	0.815529625020921	0.998591218466416	Exon	Hippocampus
e1079234	ENSG00000088812.17	ENSG00000088812	ATRN	0.0069920170201231	0.859383402005969	0.233463078373416	0.815531479642083	0.998591218466416	Exon	Hippocampus
e819796	ENSG00000159433.11	ENSG00000159433	STARD9	0.0150567095217948	-2.18366096615369	0.233451975282462	0.815540094001978	0.998591218466416	Exon	Hippocampus
e644260	ENSG00000168056.15	ENSG00000168056	LTBP3	-0.0155505068905494	-1.52480657445464	-0.233449040399127	0.815542371042032	0.998591218466416	Exon	Hippocampus
e1047138	ENSG00000196218.12	ENSG00000196218	RYR1	0.0182550564832671	-2.72024095894535	0.233448819984787	0.815542542051374	0.998591218466416	Exon	Hippocampus
e822651	ENSG00000185880.12	ENSG00000185880	TRIM69	0.0087673293910607	1.42967437296633	0.233446851347747	0.815544069426634	0.998591218466416	Exon	Hippocampus
e830260	ENSG00000069667.15	ENSG00000069667	RORA	-0.0156581123849024	-1.58902763096498	-0.233444189963519	0.815546134273808	0.998591218466416	Exon	Hippocampus
e1117184	ENSG00000093072.15	ENSG00000093072	CECR1	0.0161728121298496	-1.12962809974129	0.233442377000967	0.815547540869866	0.998591218466416	Exon	Hippocampus
e127665	ENSG00000115380.19	ENSG00000115380	EFEMP1	-0.0288934363620484	-1.17133515229018	-0.233425839458119	0.815560371632695	0.998591218466416	Exon	Hippocampus
e381911	ENSG00000198563.13	ENSG00000198563	DDX39B	-0.0101480908171764	-0.996555276445685	-0.233421890832357	0.815563435207652	0.998591218466416	Exon	Hippocampus
e251013	ENSG00000073711.10	ENSG00000073711	PPP2R3A	0.0163355755754788	-2.57990342693912	0.233419033403367	0.815565652170056	0.998591218466416	Exon	Hippocampus
e383417	ENSG00000204394.12	ENSG00000204394	VARS	-0.0105082349238644	-1.18436321813661	-0.233413927303096	0.815569613788323	0.998591218466416	Exon	Hippocampus
e279007	ENSG00000152969.17	ENSG00000152969	JAKMIP1	0.0129786968412767	0.0473108191347779	0.233413649767399	0.815569829117267	0.998591218466416	Exon	Hippocampus
e134343	ENSG00000144040.12	ENSG00000144040	SFXN5	0.0166725353154106	-1.8066842891928	0.233409765335879	0.815572842895148	0.998591218466416	Exon	Hippocampus
e896244	ENSG00000124074.11	ENSG00000124074	ENKD1	-0.0126972563069838	-1.05905791808972	-0.233407554114495	0.815574558496212	0.998591218466416	Exon	Hippocampus
e5354	ENSG00000130764.9	ENSG00000130764	LRRC47	0.0071854066882712	0.472515357562793	0.233405783463578	0.815575932276347	0.998591218466416	Exon	Hippocampus
e248254	ENSG00000172765.16	ENSG00000172765	TMCC1	0.012581392899872	-1.79883526638751	0.233392009133389	0.815586619270283	0.998591218466416	Exon	Hippocampus
e1129609	ENSG00000100100.12	ENSG00000100100	PIK3IP1	0.0112157411162872	0.0692763904898345	0.233391517894484	0.815587000405038	0.998591218466416	Exon	Hippocampus
e718848	ENSG00000155974.11	ENSG00000155974	GRIP1	-0.0174211010525847	-1.37639280662948	-0.233387695127331	0.815589966355296	0.998591218466416	Exon	Hippocampus
e849121	ENSG00000182054.9	ENSG00000182054	IDH2	-0.009483028675094	1.88437144793214	-0.233385786138777	0.815591447473206	0.998591218466416	Exon	Hippocampus
e967071	ENSG00000136478.7	ENSG00000136478	TEX2	-0.0094277849164721	0.90925165576624	-0.233385341322701	0.815591792590643	0.998591218466416	Exon	Hippocampus
e140489	ENSG00000172005.10	ENSG00000172005	MAL	-0.0178881281895015	2.68360514888728	-0.233381795966415	0.815594543311476	0.998591218466416	Exon	Hippocampus
e826328	ENSG00000128872.9	ENSG00000128872	TMOD2	0.009354877168053	2.8216726269142	0.233380996499335	0.815595163590989	0.998591218466416	Exon	Hippocampus
e842442	ENSG00000140391.14	ENSG00000140391	TSPAN3	-0.0057049663382089	2.95305280793685	-0.233379584515526	0.815596259101834	0.998591218466416	Exon	Hippocampus
e101408	ENSG00000143776.18	ENSG00000143776	CDC42BPA	0.0166056208721414	-1.6426075610574	0.233377808176732	0.815597637303996	0.998591218466416	Exon	Hippocampus
e918264	ENSG00000262943.7	ENSG00000262943	ALOX12P2	-0.0185672157943059	-2.65162251893652	-0.233375656113574	0.815599307018957	0.998591218466416	Exon	Hippocampus
e533503	ENSG00000122707.11	ENSG00000122707	RECK	-0.0113994803311339	-0.525575778497039	-0.233375437327726	0.815599476767741	0.998591218466416	Exon	Hippocampus
e54904	ENSG00000213366.12	ENSG00000213366	GSTM2	0.0113335561281746	0.143128772627136	0.233372283378223	0.815601923814981	0.998591218466416	Exon	Hippocampus
e591838	ENSG00000138182.14	ENSG00000138182	KIF20B	0.0169861212437396	-2.86735056867837	0.233371626851819	0.815602433192774	0.998591218466416	Exon	Hippocampus
e250240	ENSG00000091527.15	ENSG00000091527	CDV3	-0.0068066489769344	1.36009342753576	-0.233367869078721	0.815605348729984	0.998591218466416	Exon	Hippocampus
e1121854	ENSG00000100023.18	ENSG00000100023	PPIL2	0.0106383584880442	-1.31543233248495	0.233367570689008	0.815605580241228	0.998591218466416	Exon	Hippocampus
e43203	ENSG00000118473.21	ENSG00000118473	SGIP1	-0.015372814740971	-2.65828251062183	-0.233355502898097	0.815614943276226	0.998591218466416	Exon	Hippocampus
e410030	ENSG00000146350.13	ENSG00000146350	TBC1D32	0.0082287011738873	0.377779406060526	0.233349737644123	0.815619416372233	0.998591218466416	Exon	Hippocampus
e358506	ENSG00000145868.16	ENSG00000145868	FBXO38	-0.0074693170198686	-0.210613932931111	-0.233349496110073	0.81561960377174	0.998591218466416	Exon	Hippocampus
e605706	ENSG00000175029.16	ENSG00000175029	CTBP2	0.0179598397487247	-2.76527548326509	0.233349247074181	0.815619796991728	0.998591218466416	Exon	Hippocampus
e818476	ENSG00000243708.10	ENSG00000243708	PLA2G4B	0.0119798587208256	-1.71353793152786	0.233341143830887	0.815626084077839	0.998591218466416	Exon	Hippocampus
e586310	ENSG00000156026.14	ENSG00000156026	MCU	0.0114904427026245	-0.256419852844929	0.233340168506702	0.815626840806154	0.998591218466416	Exon	Hippocampus
e508955	ENSG00000104356.10	ENSG00000104356	POP1	0.0136907072221313	-2.22224362254032	0.233335784542854	0.81563024221023	0.998591218466416	Exon	Hippocampus
e567460	ENSG00000196139.13	ENSG00000196139	AKR1C3	-0.0154699548983292	-1.22107593405935	-0.233333285875292	0.815632180863277	0.998591218466416	Exon	Hippocampus
e961818	ENSG00000005379.15	ENSG00000005379	TSPOAP1	-0.0112415516234964	3.35674262482053	-0.233322218830769	0.815640767517202	0.998591218466416	Exon	Hippocampus
e294611	ENSG00000138764.13	ENSG00000138764	CCNG2	0.0097973537643369	-0.373163391595686	0.233321890376155	0.815641022357584	0.998591218466416	Exon	Hippocampus
e62228	ENSG00000276975.2	ENSG00000276975	HYDIN2	0.0149885916834179	-1.3167795280036	0.233318338959814	0.815643777821112	0.998591218466416	Exon	Hippocampus
e985890	ENSG00000158270.11	ENSG00000158270	COLEC12	-0.0190844396021055	0.752331930951552	-0.233316092434278	0.815645520850591	0.998591218466416	Exon	Hippocampus
e1164081	ENSG00000123562.16	ENSG00000123562	MORF4L2	-0.0061386448148596	4.87163052071348	-0.233315907370905	0.815645664437211	0.998591218466416	Exon	Hippocampus
e1098488	ENSG00000124222.22	ENSG00000124222	STX16	-0.0094059440809857	0.298058587363847	-0.233310665615905	0.815649731402728	0.998591218466416	Exon	Hippocampus
e1089886	ENSG00000131043.11	ENSG00000131043	AAR2	-0.0078514801099758	1.04903151853681	-0.233307002769577	0.815652573329758	0.998591218466416	Exon	Hippocampus
e1058286	ENSG00000125755.18	ENSG00000125755	SYMPK	-0.0088597108067185	-0.338362617169804	-0.233292126057595	0.81566411588923	0.998591218466416	Exon	Hippocampus
e907786	ENSG00000158545.15	ENSG00000158545	ZC3H18	-0.0088141674243215	-0.879695479341156	-0.233284033564608	0.815670394718356	0.998591218466416	Exon	Hippocampus
e479014	ENSG00000106615.9	ENSG00000106615	RHEB	-0.0081928178717087	1.82539885478631	-0.233276268436593	0.815676419561681	0.998591218466416	Exon	Hippocampus
e1002436	ENSG00000101542.9	ENSG00000101542	CDH20	-0.0116929468006895	-0.221852579506734	-0.233275020010103	0.815677388197603	0.998591218466416	Exon	Hippocampus
e949825	ENSG00000108861.8	ENSG00000108861	DUSP3	0.006198729444795	5.27379569671977	0.233262909052165	0.81568678492807	0.998591218466416	Exon	Hippocampus
e58932	ENSG00000163393.12	ENSG00000163393	SLC22A15	-0.0105610750045789	-0.275282578881159	-0.233245955708288	0.815699938845798	0.998591218466416	Exon	Hippocampus
e431088	ENSG00000105877.17	ENSG00000105877	DNAH11	-0.0495055169229368	-3.53366284776438	-0.233238618661419	0.815705631597959	0.998591218466416	Exon	Hippocampus
e944164	ENSG00000008838.18	ENSG00000008838	MED24	0.0095801747784321	-0.047827390786393	0.233234241077113	0.81570902813298	0.998591218466416	Exon	Hippocampus
e894256	ENSG00000172824.14	ENSG00000172824	CES4A	0.0115078672130049	1.92145187295494	0.23323284322961	0.815710112713168	0.998591218466416	Exon	Hippocampus
e162024	ENSG00000136560.13	ENSG00000136560	TANK	0.0091625672426036	-0.254792503557866	0.233230972115063	0.815711564498528	0.998591218466416	Exon	Hippocampus
e636231	ENSG00000167986.13	ENSG00000167986	DDB1	-0.0051603259371511	1.97763707999836	-0.233225723871242	0.815715636579471	0.998591218466416	Exon	Hippocampus
e801133	ENSG00000176438.12	ENSG00000176438	SYNE3	0.0172504144193885	-1.5812796196692	0.233225453987339	0.81571584598091	0.998591218466416	Exon	Hippocampus
e1010705	ENSG00000172009.14	ENSG00000172009	THOP1	0.0110080418188276	-0.6807532384485	0.233225031050974	0.81571617413494	0.998591218466416	Exon	Hippocampus
e800045	ENSG00000133958.13	ENSG00000133958	UNC79	-0.0114116131299982	1.07385912033453	-0.233223381937353	0.815717453673559	0.998591218466416	Exon	Hippocampus
e7276	ENSG00000049246.14	ENSG00000049246	PER3	0.0108342678380567	-0.041297943172241	0.233221781382593	0.815718695536085	0.998591218466416	Exon	Hippocampus
e876847	ENSG00000077235.17	ENSG00000077235	GTF3C1	0.0113317550271903	-0.898645459070855	0.233218026541528	0.815721608900527	0.998591218466416	Exon	Hippocampus
e99022	ENSG00000154305.16	ENSG00000154305	MIA3	0.0104747330831896	-1.40925287808622	0.233213502608986	0.815725119003015	0.998591218466416	Exon	Hippocampus
e823619	ENSG00000137872.16	ENSG00000137872	SEMA6D	-0.0106976955423642	-0.281270224940245	-0.233208962058454	0.815728642003073	0.998591218466416	Exon	Hippocampus
e913151	ENSG00000141258.12	ENSG00000141258	SGSM2	0.0123213707075944	0.405349659634568	0.23320816195049	0.815729262804922	0.998591218466416	Exon	Hippocampus
e893834	ENSG00000168748.13	ENSG00000168748	CA7	-0.0192749803674011	-1.70945481590485	-0.233206015869272	0.81573092794476	0.998591218466416	Exon	Hippocampus
e646265	ENSG00000174851.14	ENSG00000174851	YIF1A	-0.0116346548640789	-0.527244518126043	-0.233205075867061	0.815731657290733	0.998591218466416	Exon	Hippocampus
e309091	ENSG00000179387.9	ENSG00000179387	ELMOD2	-0.0109217785766051	-0.653073845050278	-0.233188404724686	0.815744592425833	0.998591218466416	Exon	Hippocampus
e869149	ENSG00000157045.8	ENSG00000157045	NTAN1	-0.0098087105041303	-0.691669770328242	-0.233183448810943	0.815748437727758	0.998591218466416	Exon	Hippocampus
e439927	ENSG00000122679.8	ENSG00000122679	RAMP3	0.0206278869615903	-1.52548271492013	0.233176335678105	0.815753956827445	0.998591218466416	Exon	Hippocampus
e487917	ENSG00000168453.14	ENSG00000168453	HR	0.0257986285154632	-3.2244258733238	0.233173246327078	0.815756353866416	0.998591218466416	Exon	Hippocampus
e249822	ENSG00000240303.7	ENSG00000240303	ACAD11	-0.0116620161098549	0.172329754307761	-0.233165474011208	0.81576238444291	0.998591218466416	Exon	Hippocampus
e563704	ENSG00000214402.6	ENSG00000214402	LCNL1	0.0164466813049183	1.13060891380415	0.233164159010091	0.815763404759555	0.998591218466416	Exon	Hippocampus
e75101	ENSG00000143294.14	ENSG00000143294	PRCC	0.0080630560900244	-0.695129304983924	0.233162483267467	0.815764704977986	0.998591218466416	Exon	Hippocampus
e244952	ENSG00000160145.15	ENSG00000160145	KALRN	-0.00868067211865	0.384713943627371	-0.233162474844085	0.815764711513738	0.998591218466416	Exon	Hippocampus
e1059753	ENSG00000142230.11	ENSG00000142230	SAE1	-0.0078532985140218	0.391120361002614	-0.233151057157711	0.815773570576459	0.998591218466416	Exon	Hippocampus
e990686	ENSG00000267702.1	ENSG00000267702		-0.0109734743554119	1.53637558999254	-0.23314687504676	0.815776815511515	0.998591218466416	Exon	Hippocampus
e116669	ENSG00000138074.14	ENSG00000138074	SLC5A6	0.0200127327130347	-2.63744139793988	0.233143916598576	0.815779110998256	0.998591218466416	Exon	Hippocampus
e832898	ENSG00000138617.14	ENSG00000138617	PARP16	-0.0120749532064354	-2.04808179137117	-0.233140333839275	0.815781890895771	0.998591218466416	Exon	Hippocampus
e394054	ENSG00000096080.11	ENSG00000096080	MRPS18A	-0.0107263762465288	-0.772606899840526	-0.233136934516819	0.815784528465021	0.998591218466416	Exon	Hippocampus
e454164	ENSG00000105854.12	ENSG00000105854	PON2	-0.0129282310274169	-0.189660761779591	-0.233133855641431	0.815786917397903	0.998591218466416	Exon	Hippocampus
e566853	ENSG00000185736.15	ENSG00000185736	ADARB2	-0.0207579642632538	0.202933948961515	-0.233133769270481	0.815786984414088	0.998591218466416	Exon	Hippocampus
e277702	ENSG00000125388.19	ENSG00000125388	GRK4	-0.010908370799185	-0.404427489714005	-0.23313332237246	0.81578733116727	0.998591218466416	Exon	Hippocampus
e454379	ENSG00000004864.13	ENSG00000004864	SLC25A13	-0.0195806685922538	-1.63232171592127	-0.233128262753469	0.81579125698487	0.998591218466416	Exon	Hippocampus
e642206	ENSG00000168067.11	ENSG00000168067	MAP4K2	0.01252618896815	-1.9774526560636	0.23312748536459	0.815791860170412	0.998591218466416	Exon	Hippocampus
e334789	ENSG00000251634.2	ENSG00000251634		0.0311344875335559	-2.54474910708222	0.233127003722255	0.815792233882648	0.998591218466416	Exon	Hippocampus
e377962	ENSG00000026950.16	ENSG00000026950	BTN3A1	-0.0160114605094857	-2.12682588472092	-0.233114492314065	0.815801941653503	0.998591218466416	Exon	Hippocampus
e775530	ENSG00000184304.14	ENSG00000184304	PRKD1	-0.0106869177986668	-1.34118477205546	-0.23310832162361	0.81580672958615	0.998591218466416	Exon	Hippocampus
e578703	ENSG00000150175.13	ENSG00000150175	FRMPD2B	0.0339982441199933	-2.82976526404205	0.233106491761477	0.815808149405358	0.998591218466416	Exon	Hippocampus
e1003010	ENSG00000119537.15	ENSG00000119537	KDSR	-0.0087376592175362	-0.248766241016195	-0.233098992168805	0.815813968465247	0.998591218466416	Exon	Hippocampus
e408567	ENSG00000074935.13	ENSG00000074935	TUBE1	0.0084106741220382	0.373203038752531	0.233098076722391	0.81581467877619	0.998591218466416	Exon	Hippocampus
e1101789	ENSG00000258366.7	ENSG00000258366	RTEL1	0.0164944941428307	-2.81498136841472	0.233096742440227	0.815815714069417	0.998591218466416	Exon	Hippocampus
e966384	ENSG00000087191.12	ENSG00000087191	PSMC5	0.0046279771567239	2.8570631839	0.233093270701162	0.815818407854925	0.998591218466416	Exon	Hippocampus
e1158462	ENSG00000120509.10	ENSG00000120509	PDZD11	0.0088431822805881	-0.424481944479519	0.233087786597005	0.815822663075575	0.998591218466416	Exon	Hippocampus
e668701	ENSG00000160613.12	ENSG00000160613	PCSK7	-0.0167551715546407	-2.48928486707045	-0.23308714002096	0.815823164766577	0.998591218466416	Exon	Hippocampus
e1082623	ENSG00000089006.16	ENSG00000089006	SNX5	0.0087853204894175	2.10662192940856	0.233080528660291	0.815828294655006	0.998591218466416	Exon	Hippocampus
e288757	ENSG00000282278.1	ENSG00000282278		0.0109671347319142	0.42149705041666	0.2330748447028	0.815832704958891	0.998591218466416	Exon	Hippocampus
e267573	ENSG00000163904.12	ENSG00000163904	SENP2	0.0075830773456116	0.39976007672438	0.233068064707332	0.815837965709688	0.998591218466416	Exon	Hippocampus
e184971	ENSG00000079308.16	ENSG00000079308	TNS1	-0.0141546961534839	0.51599955545698	-0.233063137457951	0.815841788878404	0.998591218466416	Exon	Hippocampus
e285882	ENSG00000163697.16	ENSG00000163697	APBB2	0.0140340957012149	-1.73268915912045	0.233062208837711	0.815842509417188	0.998591218466416	Exon	Hippocampus
e186757	ENSG00000224928.2	ENSG00000224928	KRT8P30	-0.0236933652900859	-3.18878832769432	-0.233058435961747	0.815845436884022	0.998591218466416	Exon	Hippocampus
e355657	ENSG00000204970.9	ENSG00000204970	PCDHA1	-0.0112893598530467	-0.35594594455258	-0.233057013937558	0.815846540268076	0.998591218466416	Exon	Hippocampus
e935273	ENSG00000196535.15	ENSG00000196535	MYO18A	0.0096487342736012	-0.143740631201968	0.233054697731885	0.815848337470642	0.998591218466416	Exon	Hippocampus
e702707	ENSG00000187778.13	ENSG00000187778	MCRS1	0.0095635646552237	-0.92557004207671	0.233054604553167	0.815848409770387	0.998591218466416	Exon	Hippocampus
e70071	ENSG00000160710.15	ENSG00000160710	ADAR	0.0053980775307166	2.81565656851455	0.233053123334751	0.815849559085755	0.998591218466416	Exon	Hippocampus
e369706	ENSG00000175309.14	ENSG00000175309	PHYKPL	0.0098939486842732	-0.355412669796277	0.233052546414716	0.815850006732919	0.998591218466416	Exon	Hippocampus
e1045370	ENSG00000226686.7	ENSG00000226686	LINC01535	-0.0233304885197426	-2.20765438677946	-0.233048193572066	0.815853384217957	0.998591218466416	Exon	Hippocampus
e777125	ENSG00000129515.18	ENSG00000129515	SNX6	0.0115739509777344	-0.815420847959112	0.233028280610236	0.81586883525231	0.998591218466416	Exon	Hippocampus
e44826	ENSG00000254685.6	ENSG00000254685	FPGT	0.0110660835634045	2.07487161123998	0.233027885764559	0.815869141625046	0.998591218466416	Exon	Hippocampus
e549230	ENSG00000095397.13	ENSG00000095397	WHRN	-0.0207496778455798	-2.82519928178477	-0.233022795871169	0.815873091030224	0.998591218466416	Exon	Hippocampus
e360820	ENSG00000197043.13	ENSG00000197043	ANXA6	-0.0102381246785008	0.909604326057544	-0.233022173393591	0.815873574030087	0.998591218466416	Exon	Hippocampus
e376282	ENSG00000137364.4	ENSG00000137364	TPMT	0.0156286711234594	-2.81261078607788	0.233018679831525	0.815876284795696	0.998591218466416	Exon	Hippocampus
e952005	ENSG00000131095.11	ENSG00000131095	GFAP	-0.0172833203292929	5.95681962207663	-0.233015428054123	0.815878807954905	0.998591218466416	Exon	Hippocampus
e161245	ENSG00000115183.13	ENSG00000115183	TANC1	-0.0174227438026379	-0.696865882142358	-0.233015225231942	0.815878965331255	0.998591218466416	Exon	Hippocampus
e623271	ENSG00000166833.19	ENSG00000166833	NAV2	0.0103719386628214	-0.390443748405781	0.233012357050519	0.815881190847638	0.998591218466416	Exon	Hippocampus
e589412	ENSG00000138326.18	ENSG00000138326	RPS24	-0.011001503743599	1.14454114675983	-0.23301080564371	0.815882394635874	0.998591218466416	Exon	Hippocampus
e986960	ENSG00000177426.20	ENSG00000177426	TGIF1	-0.0211124107013074	-0.991475047050431	-0.233007031172573	0.815885323375614	0.998591218466416	Exon	Hippocampus
e84205	ENSG00000152092.15	ENSG00000152092	ASTN1	0.0126698085995316	1.3956192280533	0.233005694443916	0.815886360589182	0.998591218466416	Exon	Hippocampus
e657914	ENSG00000149256.15	ENSG00000149256	TENM4	-0.0109235529516935	-0.503971281742543	-0.232996096317247	0.81589380811406	0.998591218466416	Exon	Hippocampus
e744871	ENSG00000150991.14	ENSG00000150991	UBC	-0.0082623322918924	5.74271633223891	-0.232992471851437	0.815896620469211	0.998591218466416	Exon	Hippocampus
e79635	ENSG00000162733.16	ENSG00000162733	DDR2	-0.021800103832065	-0.878245544641434	-0.232990763786613	0.8158979458198	0.998591218466416	Exon	Hippocampus
e588184	ENSG00000156650.12	ENSG00000156650	KAT6B	-0.0085220383589567	0.244075743459139	-0.232990256145198	0.815898339717627	0.998591218466416	Exon	Hippocampus
e269704	ENSG00000152492.13	ENSG00000152492	CCDC50	0.0090300075975681	0.0345773117464429	0.232989338333442	0.815899051881974	0.998591218466416	Exon	Hippocampus
e371536	ENSG00000113300.11	ENSG00000113300	CNOT6	-0.0090307626141191	-0.925787936565957	-0.232979740109105	0.815906499511091	0.998591218466416	Exon	Hippocampus
e599179	ENSG00000107954.10	ENSG00000107954	NEURL1	-0.0202744016868946	-1.6832373914727	-0.232973461599618	0.815911371255605	0.998591218466416	Exon	Hippocampus
e771583	ENSG00000129460.15	ENSG00000129460	NGDN	-0.0064029872247435	0.540261493441014	-0.232971302088343	0.815913046907701	0.998591218466416	Exon	Hippocampus
e777478	ENSG00000151327.12	ENSG00000151327	FAM177A1	0.0153416733847605	-2.17899954547666	0.232970529043165	0.81591364674491	0.998591218466416	Exon	Hippocampus
e881254	ENSG00000102879.15	ENSG00000102879	CORO1A	-0.0122208606706869	1.39888125743848	-0.232969201212077	0.815914677063333	0.998591218466416	Exon	Hippocampus
e205972	ENSG00000131381.12	ENSG00000131381	RBSN	0.007105602163397	0.482023263539811	0.232967797409413	0.815915766331556	0.998591218466416	Exon	Hippocampus
e995737	ENSG00000134775.15	ENSG00000134775	FHOD3	0.0111485671683196	0.543788668565535	0.232961585460008	0.815920586442872	0.998591218466416	Exon	Hippocampus
e789784	ENSG00000029364.11	ENSG00000029364	SLC39A9	0.0083247134896864	-0.12489129024155	0.232949217939279	0.815930182940214	0.998591218466416	Exon	Hippocampus
e1135176	ENSG00000100316.15	ENSG00000100316	RPL3	0.0078930095772171	3.73382587677908	0.232941644604458	0.815936059433838	0.998591218466416	Exon	Hippocampus
e549258	ENSG00000095397.13	ENSG00000095397	WHRN	0.0163372315479484	-0.445388540909018	0.23293871868716	0.815938329788421	0.998591218466416	Exon	Hippocampus
e299189	ENSG00000152208.12	ENSG00000152208	GRID2	-0.0140673372723118	-1.11988584563369	-0.232935756296525	0.815940628445936	0.998591218466416	Exon	Hippocampus
e441846	ENSG00000132434.9	ENSG00000132434	LANCL2	0.0104952408868343	0.913160828814355	0.232935147017807	0.815941101214001	0.998591218466416	Exon	Hippocampus
e54818	ENSG00000116337.15	ENSG00000116337	AMPD2	-0.0105730520970028	1.41574433251797	-0.232933479992052	0.815942394738173	0.998591218466416	Exon	Hippocampus
e136272	ENSG00000115289.13	ENSG00000115289	PCGF1	0.0134536767912463	-2.4004174637187	0.232924068611296	0.815949697483325	0.998591218466416	Exon	Hippocampus
e504630	ENSG00000104231.10	ENSG00000104231	ZFAND1	0.008729458600716	0.0275332920244442	0.232910224286091	0.815960439993475	0.998591218466416	Exon	Hippocampus
e760915	ENSG00000134873.9	ENSG00000134873	CLDN10	-0.0146479536865652	0.100706703067745	-0.232907243006875	0.815962753322921	0.998591218466416	Exon	Hippocampus
e89320	ENSG00000081237.18	ENSG00000081237	PTPRC	-0.0251178478997633	-2.14855476541507	-0.232902240221578	0.815966635247588	0.998591218466416	Exon	Hippocampus
e276311	ENSG00000185049.13	ENSG00000185049	NELFA	-0.0119543926091782	-1.80410092788159	-0.232900579081643	0.815967924214578	0.998591218466416	Exon	Hippocampus
e438599	ENSG00000058404.19	ENSG00000058404	CAMK2B	0.0159140005661355	5.4848114546351	0.23289840482098	0.815969611340038	0.998591218466416	Exon	Hippocampus
e273628	ENSG00000186001.12	ENSG00000186001	LRCH3	-0.0115784548691437	-1.13983475964577	-0.232897279159407	0.815970484801561	0.998591218466416	Exon	Hippocampus
e397335	ENSG00000151914.19	ENSG00000151914	DST	0.0096923903310324	2.40259224419016	0.232891072573885	0.815975300830122	0.998591218466416	Exon	Hippocampus
e804694	ENSG00000185215.8	ENSG00000185215	TNFAIP2	-0.0209175739623309	-2.86505108777561	-0.232885945662272	0.815979279086014	0.998591218466416	Exon	Hippocampus
e1101219	ENSG00000101204.16	ENSG00000101204	CHRNA4	-0.0186438741097603	-2.01605586214883	-0.232883719131464	0.815981006776597	0.998591218466416	Exon	Hippocampus
e1160523	ENSG00000230590.7	ENSG00000230590	FTX	-0.0110651584749174	0.21658332133215	-0.232881909489761	0.815982410980118	0.998591218466416	Exon	Hippocampus
e801895	ENSG00000183576.12	ENSG00000183576	SETD3	-0.0050664540415664	2.23991390101879	-0.232877038326737	0.81598619079443	0.998591218466416	Exon	Hippocampus
e267578	ENSG00000163904.12	ENSG00000163904	SENP2	0.0051919447074105	3.31196630904994	0.232861754755892	0.81599805022008	0.998591218466416	Exon	Hippocampus
e392836	ENSG00000137171.14	ENSG00000137171	KLC4	0.0075302694575556	-0.216040028060956	0.232853160065527	0.816004719366742	0.998591218466416	Exon	Hippocampus
e186657	ENSG00000135929.8	ENSG00000135929	CYP27A1	-0.0187178547580294	-1.77164352990686	-0.232850148076981	0.816007056556301	0.998591218466416	Exon	Hippocampus
e78536	ENSG00000158864.12	ENSG00000158864	NDUFS2	-0.0095890621977078	0.0718255466835053	-0.232843035458585	0.816012575686548	0.998591218466416	Exon	Hippocampus
e357040	ENSG00000145819.15	ENSG00000145819	ARHGAP26	0.0106089415005603	5.05054768924208	0.232841898417443	0.816013457989499	0.998591218466416	Exon	Hippocampus
e782809	ENSG00000198554.11	ENSG00000198554	WDHD1	-0.0141149766047522	-2.47174794608111	-0.232837758246615	0.816016670614843	0.998591218466416	Exon	Hippocampus
e1136813	ENSG00000100417.11	ENSG00000100417	PMM1	0.0081187251925625	1.25491488709881	0.232837300298022	0.816017025966858	0.998591218466416	Exon	Hippocampus
e246947	ENSG00000132394.10	ENSG00000132394	EEFSEC	-0.0136319458189402	-2.320532408114	-0.232836855319151	0.816017371254861	0.998591218466416	Exon	Hippocampus
e85240	ENSG00000169905.12	ENSG00000169905	TOR1AIP2	-0.0073650963668914	0.70081489316956	-0.232836094518574	0.816017961609517	0.998591218466416	Exon	Hippocampus
e277596	ENSG00000109736.14	ENSG00000109736	MFSD10	-0.0103471835952399	-0.15687790501807	-0.232833463655713	0.816020003067954	0.998591218466416	Exon	Hippocampus
e162976	ENSG00000082438.15	ENSG00000082438	COBLL1	-0.0197818587668424	-1.87729976287141	-0.23283159680982	0.816021451676453	0.998591218466416	Exon	Hippocampus
e499433	ENSG00000181690.7	ENSG00000181690	PLAG1	-0.0097584882806951	0.901540977953027	-0.232830801851848	0.816022068536814	0.998591218466416	Exon	Hippocampus
e141391	ENSG00000144021.2	ENSG00000144021	CIAO1	0.0038183306964355	3.98658318104426	0.23282950506701	0.816023074798009	0.998591218466416	Exon	Hippocampus
e782260	ENSG00000073712.14	ENSG00000073712	FERMT2	-0.0110582601424584	0.644958294469587	-0.23282418841972	0.816027200339756	0.998591218466416	Exon	Hippocampus
e373718	ENSG00000124782.19	ENSG00000124782	RREB1	-0.0143064758589224	-0.284534871360246	-0.232817525057123	0.81603237089509	0.998591218466416	Exon	Hippocampus
e50399	ENSG00000198691.11	ENSG00000198691	ABCA4	0.0748197783619423	-4.141663852153	0.232811744479838	0.816036856443892	0.998591218466416	Exon	Hippocampus
e792118	ENSG00000140043.11	ENSG00000140043	PTGR2	-0.0104505032878437	1.09514827233905	-0.232803355525407	0.816043366023278	0.998591218466416	Exon	Hippocampus
e572603	ENSG00000150867.13	ENSG00000150867	PIP4K2A	-0.01614821874997	2.11314189178483	-0.232796312682637	0.816048831069852	0.998591218466416	Exon	Hippocampus
e582218	ENSG00000151150.21	ENSG00000151150	ANK3	-0.0086912577329403	1.82444767383701	-0.232794422691932	0.816050297650654	0.998591218466416	Exon	Hippocampus
e140598	ENSG00000233757.6	ENSG00000233757		-0.014910836841461	-2.54219959298661	-0.23279094980111	0.816052992520094	0.998591218466416	Exon	Hippocampus
e818346	ENSG00000168970.22	ENSG00000168970	JMJD7-PLA2G4B	0.0073678198747155	2.17073528638705	0.232786899567155	0.816056135394965	0.998591218466416	Exon	Hippocampus
e8156	ENSG00000130939.18	ENSG00000130939	UBE4B	-0.0064241397297345	1.53022764775922	-0.232786176557377	0.816056696431821	0.998591218466416	Exon	Hippocampus
e1163373	ENSG00000184905.8	ENSG00000184905	TCEAL2	-0.0096211927701227	0.819291935465816	-0.23278183412169	0.816060066051409	0.998591218466416	Exon	Hippocampus
e646671	ENSG00000254986.7	ENSG00000254986	DPP3	0.014323457820934	-2.75174550409928	0.232767808221947	0.816070949816007	0.998591218466416	Exon	Hippocampus
e316597	ENSG00000150627.15	ENSG00000150627	WDR17	0.0096090295850923	1.54853435307708	0.232765336103902	0.816072868124504	0.998591218466416	Exon	Hippocampus
e41118	ENSG00000162604.12	ENSG00000162604	TM2D1	0.0083943148965456	0.339778897736158	0.232759420099908	0.816077458816223	0.998591218466416	Exon	Hippocampus
e457927	ENSG00000078487.17	ENSG00000078487	ZCWPW1	-0.0136735824191199	-2.08300769141206	-0.232754259912157	0.816081463015987	0.998591218466416	Exon	Hippocampus
e105078	ENSG00000086619.13	ENSG00000086619	ERO1B	-0.0089370104374371	-0.0520722306588299	-0.232751920050971	0.816083278701821	0.998591218466416	Exon	Hippocampus
e21383	ENSG00000060656.19	ENSG00000060656	PTPRU	-0.0192536599258392	-1.73846426705908	-0.232750755855655	0.816084182094647	0.998591218466416	Exon	Hippocampus
e775061	ENSG00000100445.17	ENSG00000100445	SDR39U1	0.0102413685704976	-0.397070191641043	0.232750234551108	0.816084586616872	0.998591218466416	Exon	Hippocampus
e880183	ENSG00000174938.14	ENSG00000174938	SEZ6L2	0.0145562446650817	0.713476530397527	0.232746837385694	0.816087222752603	0.998591218466416	Exon	Hippocampus
e48212	ENSG00000153936.16	ENSG00000153936	HS2ST1	-0.0084485737965786	0.252707206779715	-0.232744124768407	0.816089327693511	0.998591218466416	Exon	Hippocampus
e644658	ENSG00000197136.4	ENSG00000197136	PCNX3	-0.0121447469570226	-1.11757226572503	-0.232742391171456	0.81609067293342	0.998591218466416	Exon	Hippocampus
e1090564	ENSG00000118705.16	ENSG00000118705	RPN2	0.0111607619271687	1.01277158488823	0.232741722956837	0.816091191456035	0.998591218466416	Exon	Hippocampus
e438575	ENSG00000058404.19	ENSG00000058404	CAMK2B	0.0159027698653297	5.48485440929381	0.232730510115047	0.816099892433155	0.998591218466416	Exon	Hippocampus
e143364	ENSG00000075568.16	ENSG00000075568	TMEM131	0.0071181968821278	0.0703224800792397	0.232728856563473	0.816101175563362	0.998591218466416	Exon	Hippocampus
e1100125	ENSG00000130702.14	ENSG00000130702	LAMA5	-0.0177386312898641	-2.48579527060981	-0.232725000479095	0.816104167826565	0.998591218466416	Exon	Hippocampus
e909935	ENSG00000141002.18	ENSG00000141002	TCF25	0.0076942935540914	0.837128822761332	0.23272172723191	0.816106707819025	0.998591218466416	Exon	Hippocampus
e693397	ENSG00000123104.11	ENSG00000123104	ITPR2	-0.0116101172637667	-0.860660465944124	-0.232718097355211	0.816109524553097	0.998591218466416	Exon	Hippocampus
e1040392	ENSG00000153885.14	ENSG00000153885	KCTD15	0.0130331881823913	-1.63866541335405	0.23270896738131	0.816116609297011	0.998591218466416	Exon	Hippocampus
e106030	ENSG00000155816.19	ENSG00000155816	FMN2	0.0103801675526154	0.420065780191515	0.232708218036823	0.816117190779495	0.998591218466416	Exon	Hippocampus
e181585	ENSG00000118263.14	ENSG00000118263	KLF7	0.009237875111026	0.486044656503679	0.232705197242221	0.816119534881513	0.998591218466416	Exon	Hippocampus
e1058549	ENSG00000104983.8	ENSG00000104983	CCDC61	-0.0143865232596961	-2.04227684912472	-0.232703163162967	0.816121113304651	0.998591218466416	Exon	Hippocampus
e731836	ENSG00000111785.18	ENSG00000111785	RIC8B	0.0128133276819468	-2.11585929231302	0.232701695245952	0.816122252392582	0.998591218466416	Exon	Hippocampus
e393054	ENSG00000112655.15	ENSG00000112655	PTK7	0.0254648801836008	-2.42814089392573	0.23269907453661	0.816124286036019	0.998591218466416	Exon	Hippocampus
e1078401	ENSG00000101361.15	ENSG00000101361	NOP56	0.0065353763546818	2.43013096986609	0.232697739208987	0.81612532223697	0.998591218466416	Exon	Hippocampus
e307770	ENSG00000164074.14	ENSG00000164074	ABHD18	0.0087955783448342	-0.729019653355353	0.232696029457263	0.816126648987769	0.998591218466416	Exon	Hippocampus
e313339	ENSG00000120251.18	ENSG00000120251	GRIA2	0.0150544770431461	3.94057800932972	0.232691632310167	0.816130061133811	0.998591218466416	Exon	Hippocampus
e318249	ENSG00000205129.8	ENSG00000205129	C4orf47	0.0261774716886136	-2.86332619984654	0.232690191168073	0.816131179447694	0.998591218466416	Exon	Hippocampus
e197745	ENSG00000115687.13	ENSG00000115687	PASK	0.0119768736121305	-0.94679588548868	0.232689111007286	0.81613201764343	0.998591218466416	Exon	Hippocampus
e897911	ENSG00000103064.13	ENSG00000103064	SLC7A6	-0.0104717275356037	-0.668074745091059	-0.232685385231566	0.816134908815847	0.998591218466416	Exon	Hippocampus
e38784	ENSG00000116212.14	ENSG00000116212	LRRC42	-0.0136250754654175	-2.01822033547865	-0.232684126099581	0.816135885892853	0.998591218466416	Exon	Hippocampus
e636796	ENSG00000167985.6	ENSG00000167985	SDHAF2	-0.0045648992689986	1.56767610814371	-0.23268404056373	0.816135952268044	0.998591218466416	Exon	Hippocampus
e919043	ENSG00000004975.11	ENSG00000004975	DVL2	0.0176901587490645	-2.91065350008084	0.232682557916776	0.816137102791385	0.998591218466416	Exon	Hippocampus
e274850	ENSG00000127419.16	ENSG00000127419	TMEM175	-0.0146883758763346	-2.34146145088941	-0.232682359881386	0.816137256465449	0.998591218466416	Exon	Hippocampus
e546829	ENSG00000119328.11	ENSG00000119328	FAM206A	0.0119421402022574	-1.86440780310236	0.232680436079829	0.816138749322241	0.998591218466416	Exon	Hippocampus
e1141966	ENSG00000100258.17	ENSG00000100258	LMF2	-0.0087451921295182	0.623392829428595	-0.232671047727379	0.816146034628858	0.998591218466416	Exon	Hippocampus
e894718	ENSG00000196123.12	ENSG00000196123	KIAA0895L	0.0100839682802535	-0.0967032687428391	0.232661407230869	0.816153515614395	0.998591218466416	Exon	Hippocampus
e980204	ENSG00000173821.19	ENSG00000173821	RNF213	-0.0115925894594066	0.490509233169498	-0.232655526692991	0.8161580788958	0.998591218466416	Exon	Hippocampus
e341231	ENSG00000153347.9	ENSG00000153347	FAM81B	0.0556892190311874	-4.03130746445874	0.232653142340509	0.816159929148626	0.998591218466416	Exon	Hippocampus
e149805	ENSG00000115084.12	ENSG00000115084	SLC35F5	0.0158286965372006	0.448105896826454	0.232648663017287	0.8161634050974	0.998591218466416	Exon	Hippocampus
e499260	ENSG00000167904.14	ENSG00000167904	TMEM68	-0.0109866920804637	-1.21095273085597	-0.232631564310083	0.8161766737045	0.998591218466416	Exon	Hippocampus
e510548	ENSG00000104517.12	ENSG00000104517	UBR5	-0.0080830661256551	0.544594901692257	-0.232628791019295	0.81617882578481	0.998591218466416	Exon	Hippocampus
e789602	ENSG00000081177.18	ENSG00000081177	EXD2	0.0061327226067567	0.582754614685025	0.232627230454173	0.816180036787704	0.998591218466416	Exon	Hippocampus
e398917	ENSG00000112280.15	ENSG00000112280	COL9A1	-0.0339766722581046	-2.31965271457805	-0.232626464847175	0.816180630901034	0.998591218466416	Exon	Hippocampus
e754081	ENSG00000102763.16	ENSG00000102763	VWA8	-0.0104635292091625	-0.894661640584741	-0.232620262791722	0.816185443718607	0.998591218466416	Exon	Hippocampus
e1053395	ENSG00000105409.16	ENSG00000105409	ATP1A3	0.0172076846793116	3.19995189073256	0.232617506668877	0.816187582482186	0.998591218466416	Exon	Hippocampus
e813048	ENSG00000198838.13	ENSG00000198838	RYR3	0.0110353711927434	-0.133400926185941	0.232616558664487	0.816188318138125	0.998591218466416	Exon	Hippocampus
e952442	ENSG00000184922.13	ENSG00000184922	FMNL1	-0.0173134680252393	-2.74629124044414	-0.232613487407346	0.816190701449464	0.998591218466416	Exon	Hippocampus
e577459	ENSG00000169813.16	ENSG00000169813	HNRNPF	-0.0115171733927479	1.19741194295447	-0.232612574986975	0.816191409492694	0.998591218466416	Exon	Hippocampus
e738124	ENSG00000135108.14	ENSG00000135108	FBXO21	-0.0071062955207377	1.53417572486033	-0.232608610885195	0.816194485659245	0.998591218466416	Exon	Hippocampus
e174482	ENSG00000128694.11	ENSG00000128694	OSGEPL1	0.0128711907092508	-1.5457545665622	0.232605532526937	0.816196874485517	0.998591218466416	Exon	Hippocampus
e732804	ENSG00000135093.12	ENSG00000135093	USP30	-0.0063630631346689	2.2910246544204	-0.232597051465145	0.816203455854168	0.998591218466416	Exon	Hippocampus
e1092559	ENSG00000101049.14	ENSG00000101049	SGK2	0.0212454035259937	-2.05838751318364	0.23259381888779	0.816205964362283	0.998591218466416	Exon	Hippocampus
e714399	ENSG00000166888.10	ENSG00000166888	STAT6	-0.0148827833064252	-2.3970326033479	-0.232593506975215	0.81620620640925	0.998591218466416	Exon	Hippocampus
e81532	ENSG00000143156.13	ENSG00000143156	NME7	0.0141248076164835	-1.60301656533051	0.232593380087393	0.816206304875349	0.998591218466416	Exon	Hippocampus
e1129614	ENSG00000100100.12	ENSG00000100100	PIK3IP1	0.0111539689368431	0.071501713784022	0.232591541293057	0.81620773179672	0.998591218466416	Exon	Hippocampus
e390397	ENSG00000200597.1	ENSG00000200597	RNU1-87P	0.0145116101877618	-2.69788618383864	0.232590378050082	0.816208634484318	0.998591218466416	Exon	Hippocampus
e136358	ENSG00000115307.16	ENSG00000115307	AUP1	0.007498914597767	-0.320682991668225	0.232585054341784	0.816212765735649	0.998591218466416	Exon	Hippocampus
e827098	ENSG00000047346.12	ENSG00000047346	FAM214A	-0.0120137897461179	-0.933141955936359	-0.23258493786231	0.816212856124953	0.998591218466416	Exon	Hippocampus
e876615	ENSG00000077238.13	ENSG00000077238	IL4R	-0.0330435529104543	-3.27147487681913	-0.232583315757016	0.816214114896075	0.998591218466416	Exon	Hippocampus
e230224	ENSG00000180376.16	ENSG00000180376	CCDC66	-0.0097695091205126	0.116299039973354	-0.232580041650285	0.816216655639495	0.998591218466416	Exon	Hippocampus
e1069582	ENSG00000213020.8	ENSG00000213020	ZNF611	-0.0082471531698354	-0.0279363739173098	-0.232578494855459	0.816217855970245	0.998591218466416	Exon	Hippocampus
e1041837	ENSG00000105695.14	ENSG00000105695	MAG	0.0204463339743284	0.530679938188034	0.232571183667383	0.816223529542965	0.998591218466416	Exon	Hippocampus
e356958	ENSG00000113578.17	ENSG00000113578	FGF1	0.0126340956875669	2.8345491321653	0.232568798776595	0.816225380249918	0.998591218466416	Exon	Hippocampus
e936456	ENSG00000108587.15	ENSG00000108587	GOSR1	-0.0112185574512074	-1.64828265434973	-0.232565747714801	0.816227747915928	0.998591218466416	Exon	Hippocampus
e476849	ENSG00000133619.17	ENSG00000133619	KRBA1	0.0164461653026674	-2.84758683529847	0.23256212155399	0.816230561868893	0.998591218466416	Exon	Hippocampus
e693792	ENSG00000029153.14	ENSG00000029153	ARNTL2	0.0140909902969246	-1.03724489628945	0.232561287109275	0.816231209410334	0.998591218466416	Exon	Hippocampus
e162137	ENSG00000136560.13	ENSG00000136560	TANK	0.0093613211988243	0.0644869323556702	0.232556908303549	0.816234607430415	0.998591218466416	Exon	Hippocampus
e481910	ENSG00000104728.15	ENSG00000104728	ARHGEF10	0.0166309266034645	-1.76163621781667	0.232553859705341	0.816236973191206	0.998591218466416	Exon	Hippocampus
e1037498	ENSG00000105726.16	ENSG00000105726	ATP13A1	0.014485154279403	-2.05775999433829	0.232534437874415	0.816252044880984	0.998591218466416	Exon	Hippocampus
e551026	ENSG00000106852.15	ENSG00000106852	LHX6	-0.0211318162697636	-2.38563765821831	-0.232532134595036	0.816253832271696	0.998591218466416	Exon	Hippocampus
e107173	ENSG00000121644.18	ENSG00000121644	DESI2	-0.0132575622374152	-2.10061254461854	-0.232524375822798	0.816259853240675	0.998591218466416	Exon	Hippocampus
e531224	ENSG00000186638.16	ENSG00000186638	KIF24	0.0206658559286748	-2.94571635818955	0.232523299742172	0.816260688302531	0.998591218466416	Exon	Hippocampus
e912320	ENSG00000174231.16	ENSG00000174231	PRPF8	-0.0059615157052431	1.29821391078714	-0.23252144221754	0.816262129782341	0.998591218466416	Exon	Hippocampus
e1008637	ENSG00000071626.16	ENSG00000071626	DAZAP1	-0.0191883197148689	-3.17040272065238	-0.232516368089804	0.81626606741981	0.998591218466416	Exon	Hippocampus
e592358	ENSG00000119912.15	ENSG00000119912	IDE	-0.0102930852575588	-0.553302996037895	-0.232510368556739	0.816270723198679	0.998591218466416	Exon	Hippocampus
e846163	ENSG00000259404.5	ENSG00000259404	EFTUD1P1	-0.0154375812364755	-1.93732888518712	-0.232497563235541	0.816280660451107	0.998591218466416	Exon	Hippocampus
e105656	ENSG00000198626.15	ENSG00000198626	RYR2	0.013935909618333	3.12380598696696	0.232497261014179	0.81628089498287	0.998591218466416	Exon	Hippocampus
e1994	ENSG00000127054.19	ENSG00000127054	CPSF3L	0.0176700005335623	-2.84587107042142	0.23249610764276	0.816281790029719	0.998591218466416	Exon	Hippocampus
e958092	ENSG00000006282.20	ENSG00000006282	SPATA20	-0.0118056307181763	-0.0214217741969706	-0.232495935639755	0.816281923508639	0.998591218466416	Exon	Hippocampus
e1078969	ENSG00000185019.16	ENSG00000185019	UBOX5	0.0107385572354769	-1.62528936216251	0.23249147265275	0.816285386907475	0.998591218466416	Exon	Hippocampus
e850748	ENSG00000176463.13	ENSG00000176463	SLCO3A1	0.0132812642772458	-0.972542699227574	0.232489675079865	0.816286781873755	0.998591218466416	Exon	Hippocampus
e165084	ENSG00000163093.11	ENSG00000163093	BBS5	-0.0105411719315215	-1.13334257138824	-0.232486610979635	0.816289159701635	0.998591218466416	Exon	Hippocampus
e165086	ENSG00000163093.11	ENSG00000163093	BBS5	-0.0105411719315215	-1.13334257138824	-0.232486610979635	0.816289159701635	0.998591218466416	Exon	Hippocampus
e1091196	ENSG00000174365.19	ENSG00000174365	SNHG11	0.0080756489021698	-0.279220285013579	0.232482954434972	0.816291997285265	0.998591218466416	Exon	Hippocampus
e83987	ENSG00000116147.16	ENSG00000116147	TNR	0.011512415383084	1.51915458544154	0.232482833579495	0.816292091072625	0.998591218466416	Exon	Hippocampus
e105967	ENSG00000133019.11	ENSG00000133019	CHRM3	0.0176524705741114	2.59726222908323	0.232480690889617	0.816293753862653	0.998591218466416	Exon	Hippocampus
e24955	ENSG00000121904.17	ENSG00000121904	CSMD2	0.0128315767079058	1.17927690443053	0.232473366148906	0.816299438081995	0.998591218466416	Exon	Hippocampus
e725034	ENSG00000139323.13	ENSG00000139323	POC1B	0.0125727600409255	-0.218095961298871	0.232472775426526	0.816299896500772	0.998591218466416	Exon	Hippocampus
e716500	ENSG00000135439.11	ENSG00000135439	AGAP2	-0.0159728006768877	2.25281437817373	-0.232470803122098	0.816301427070264	0.998591218466416	Exon	Hippocampus
e90542	ENSG00000159176.13	ENSG00000159176	CSRP1	-0.0106642696725029	2.81771498472333	-0.232463454799703	0.81630712960286	0.998591218466416	Exon	Hippocampus
e251984	ENSG00000181322.13	ENSG00000181322	NME9	0.0132232892009316	-1.54496177397233	0.232455703762072	0.81631314466591	0.998591218466416	Exon	Hippocampus
e731281	ENSG00000136044.11	ENSG00000136044	APPL2	0.0080067910314663	0.140348770136251	0.232453458956364	0.816314886711844	0.998591218466416	Exon	Hippocampus
e1021378	ENSG00000105397.13	ENSG00000105397	TYK2	-0.0116739587784346	-1.39875069269094	-0.232436771932592	0.816327836441057	0.998591218466416	Exon	Hippocampus
e116388	ENSG00000138030.12	ENSG00000138030	KHK	-0.0165004140233824	-2.7673775407113	-0.232435574085825	0.816328766015067	0.998591218466416	Exon	Hippocampus
e984867	ENSG00000266236.1	ENSG00000266236	NARF-IT1	-0.0131400460418066	-2.02914930205937	-0.232434272737425	0.816329775910519	0.998591218466416	Exon	Hippocampus
e27243	ENSG00000228436.2	ENSG00000228436		0.0112664065132526	-1.44515939156128	0.232433101849963	0.816330684563623	0.998591218466416	Exon	Hippocampus
e1153033	ENSG00000094631.18	ENSG00000094631	HDAC6	0.0188120628622707	-3.14508002402826	0.232430685913279	0.816332559422955	0.998591218466416	Exon	Hippocampus
e61624	ENSG00000265241.6	ENSG00000265241	RBM8A	0.0111316499942936	-0.200702514045429	0.232426407991273	0.816335879256751	0.998591218466416	Exon	Hippocampus
e737889	ENSG00000123066.7	ENSG00000123066	MED13L	-0.0062146070930727	0.134871537569758	-0.232424896730698	0.816337052054504	0.998591218466416	Exon	Hippocampus
e315944	ENSG00000164104.11	ENSG00000164104	HMGB2	-0.0134837464128509	-0.892642248603826	-0.232424876042078	0.816337068109691	0.998591218466416	Exon	Hippocampus
e374015	ENSG00000124784.8	ENSG00000124784	RIOK1	0.0111897345993964	-1.52913705388366	0.23241676052395	0.816343366078619	0.998591218466416	Exon	Hippocampus
e513567	ENSG00000064313.11	ENSG00000064313	TAF2	-0.0075248810336913	-0.0202242815389155	-0.23240989542511	0.816348693681116	0.998591218466416	Exon	Hippocampus
e335081	ENSG00000113048.16	ENSG00000113048	MRPS27	0.0070211975622999	0.722498934251581	0.232409413243941	0.816349067874097	0.998591218466416	Exon	Hippocampus
e748435	ENSG00000121742.16	ENSG00000121742	GJB6	-0.0183303128816827	-0.921068075065478	-0.23240741839922	0.816350615958419	0.998591218466416	Exon	Hippocampus
e730874	ENSG00000198431.15	ENSG00000198431	TXNRD1	-0.0103681941999769	-0.384052172965145	-0.232401710917904	0.816355045210569	0.998591218466416	Exon	Hippocampus
e1007121	ENSG00000182087.12	ENSG00000182087	TMEM259	-0.010411054640441	0.549922920140678	-0.232396807202533	0.816358850710316	0.998591218466416	Exon	Hippocampus
e279659	ENSG00000163995.19	ENSG00000163995	ABLIM2	0.0157194961005928	-0.19892882648753	0.232396613954806	0.816359000679178	0.998591218466416	Exon	Hippocampus
e933318	ENSG00000004139.13	ENSG00000004139	SARM1	-0.0109153010621209	-1.27776732457868	-0.232395144643683	0.816360140930413	0.998591218466416	Exon	Hippocampus
e373976	ENSG00000124784.8	ENSG00000124784	RIOK1	0.0117574576724075	-1.70807709672824	0.232386946323327	0.81636650320134	0.998591218466416	Exon	Hippocampus
e250620	ENSG00000114019.14	ENSG00000114019	AMOTL2	0.0150500677272806	0.312518429366261	0.232372322151596	0.816377852256509	0.998591218466416	Exon	Hippocampus
e85261	ENSG00000272906.1	ENSG00000272906		-0.0143682729841416	-2.24110790774499	-0.232367385246404	0.816381683539271	0.998591218466416	Exon	Hippocampus
e775741	ENSG00000092140.14	ENSG00000092140	G2E3	0.0117053061152576	-0.984442609903715	0.232362038552284	0.816385832843491	0.998591218466416	Exon	Hippocampus
e109169	ENSG00000130508.10	ENSG00000130508	PXDN	-0.0240589961132521	-2.83885748372747	-0.232358725834351	0.81638840368223	0.998591218466416	Exon	Hippocampus
e189057	ENSG00000144589.20	ENSG00000144589	STK11IP	-0.0128096350567037	-1.6737313670735	-0.232354326362063	0.81639181790106	0.998591218466416	Exon	Hippocampus
e353302	ENSG00000044115.20	ENSG00000044115	CTNNA1	-0.020048354044949	-2.78626195561629	-0.232353007741643	0.816392841219625	0.998591218466416	Exon	Hippocampus
e256594	ENSG00000243069.7	ENSG00000243069	ARHGEF26-AS1	0.0182721430225379	-2.90432166026467	0.232344693656011	0.816399293393117	0.998591218466416	Exon	Hippocampus
e673619	ENSG00000109971.13	ENSG00000109971	HSPA8	-0.0094845445038113	3.36684072501267	-0.232341966765394	0.816401409608268	0.998591218466416	Exon	Hippocampus
e914114	ENSG00000262304.2	ENSG00000262304		0.0107326656302158	-1.13919358374199	0.232341162706376	0.816402033601971	0.998591218466416	Exon	Hippocampus
e956516	ENSG00000121067.17	ENSG00000121067	SPOP	-0.0079652161434652	0.237915126542467	-0.232339173405335	0.816403577408708	0.998591218466416	Exon	Hippocampus
e1052555	ENSG00000105341.18	ENSG00000105341	ATP5SL	-0.0135276985036266	-1.18180736739735	-0.232335378003781	0.816406522850505	0.998591218466416	Exon	Hippocampus
e864363	ENSG00000089486.16	ENSG00000089486	CDIP1	0.0079951338155268	4.32027743094135	0.23233448274884	0.816407217618298	0.998591218466416	Exon	Hippocampus
e1010247	ENSG00000104886.10	ENSG00000104886	PLEKHJ1	0.0097664921095169	-1.02990503535624	0.232331924798431	0.816409202731359	0.998591218466416	Exon	Hippocampus
e343610	ENSG00000112874.9	ENSG00000112874	NUDT12	-0.0104290316366101	-0.338863666633057	-0.232330351499156	0.816410423700473	0.998591218466416	Exon	Hippocampus
e257722	ENSG00000163660.11	ENSG00000163660	CCNL1	-0.0128069682532758	0.464959263769941	-0.232330060571531	0.816410649476793	0.998591218466416	Exon	Hippocampus
e221645	ENSG00000172037.13	ENSG00000172037	LAMB2	-0.0174347124844592	-1.00380899124792	-0.232329960004233	0.816410727522717	0.998591218466416	Exon	Hippocampus
e544076	ENSG00000130958.11	ENSG00000130958	SLC35D2	-0.0172677200481265	-0.70700908386289	-0.232316106722158	0.816421478472475	0.998591218466416	Exon	Hippocampus
e29305	ENSG00000066136.20	ENSG00000066136	NFYC	0.017631001337602	-3.04709720383172	0.232305122887362	0.816430002589501	0.998591218466416	Exon	Hippocampus
e768979	ENSG00000100888.12	ENSG00000100888	CHD8	-0.0058863673505783	0.935174916344776	-0.232287729867626	0.816443500664476	0.998591218466416	Exon	Hippocampus
e503909	ENSG00000091656.15	ENSG00000091656	ZFHX4	-0.0093984603149017	2.62873062368702	-0.232273776273498	0.816454329568831	0.998591218466416	Exon	Hippocampus
e637530	ENSG00000167995.15	ENSG00000167995	BEST1	-0.0182423085075498	-1.66733718650871	-0.23227265251494	0.816455201680718	0.998591218466416	Exon	Hippocampus
e47434	ENSG00000162643.12	ENSG00000162643	WDR63	0.0386184864439915	-3.40351617797712	0.232271098165966	0.816456407959977	0.998591218466416	Exon	Hippocampus
e788458	ENSG00000134001.12	ENSG00000134001	EIF2S1	0.0087743159556242	0.176306805617094	0.232267420305634	0.81645926222849	0.998591218466416	Exon	Hippocampus
e865384	ENSG00000118898.15	ENSG00000118898	PPL	0.0210683473563486	-1.70433732946199	0.232260662980926	0.816464506376131	0.998591218466416	Exon	Hippocampus
e1177852	ENSG00000155959.10	ENSG00000155959	VBP1	0.0097963924762341	0.867256634144967	0.232259913157594	0.816465088290996	0.998591218466416	Exon	Hippocampus
e828254	ENSG00000140262.17	ENSG00000140262	TCF12	-0.0101578099803264	0.543471002089629	-0.232256371595307	0.816467836790118	0.998591218466416	Exon	Hippocampus
e168787	ENSG00000144320.13	ENSG00000144320	KIAA1715	-0.0076098675324596	0.0200977173903761	-0.232252572988797	0.816470784775987	0.998591218466416	Exon	Hippocampus
e427716	ENSG00000008256.15	ENSG00000008256	CYTH3	-0.0102354029400379	-1.3971644765759	-0.232242772955116	0.816478390303562	0.998591218466416	Exon	Hippocampus
e353210	ENSG00000113013.12	ENSG00000113013	HSPA9	0.0066419589059184	2.47907648383263	0.232240204783999	0.816480383391035	0.998591218466416	Exon	Hippocampus
e753055	ENSG00000102710.19	ENSG00000102710	SUPT20H	-0.0126296622451609	-1.8449559054194	-0.232237464306094	0.816482510202416	0.998591218466416	Exon	Hippocampus
e876178	ENSG00000140750.16	ENSG00000140750	ARHGAP17	-0.0079601861648284	0.495509451579462	-0.232234445233077	0.81648485322556	0.998591218466416	Exon	Hippocampus
e790448	ENSG00000197555.9	ENSG00000197555	SIPA1L1	0.0193567127862085	-3.19354124607115	0.232232277671373	0.816486535414192	0.998591218466416	Exon	Hippocampus
e38058	ENSG00000116171.16	ENSG00000116171	SCP2	0.0111371860680446	-1.18359330920317	0.232231798893841	0.816486906981177	0.998591218466416	Exon	Hippocampus
e38075	ENSG00000116171.16	ENSG00000116171	SCP2	0.0111371860680446	-1.18359330920317	0.232231798893841	0.816486906981177	0.998591218466416	Exon	Hippocampus
e38120	ENSG00000116171.16	ENSG00000116171	SCP2	0.0111371860680446	-1.18359330920317	0.232231798893841	0.816486906981177	0.998591218466416	Exon	Hippocampus
e291025	ENSG00000033178.12	ENSG00000033178	UBA6	-0.0082479828821204	0.0417265574714076	-0.232225680134484	0.816491655597322	0.998591218466416	Exon	Hippocampus
e361083	ENSG00000123643.12	ENSG00000123643	SLC36A1	0.0207453178724949	-3.22292525563348	0.232225451217933	0.816491833253865	0.998591218466416	Exon	Hippocampus
e711101	ENSG00000065357.19	ENSG00000065357	DGKA	0.0151924784100235	-1.78885647584378	0.23222357715631	0.816493287667662	0.998591218466416	Exon	Hippocampus
e172525	ENSG00000115232.13	ENSG00000115232	ITGA4	-0.0282585540881868	-2.29672189459571	-0.232223156274436	0.81649361430397	0.998591218466416	Exon	Hippocampus
e457066	ENSG00000106290.14	ENSG00000106290	TAF6	-0.0108596179586104	-0.609926166777713	-0.232218794702237	0.816496999217217	0.998591218466416	Exon	Hippocampus
e552154	ENSG00000136935.13	ENSG00000136935	GOLGA1	-0.0097184587235075	-1.19066794090232	-0.232216455644262	0.816498814506323	0.998591218466416	Exon	Hippocampus
e1053278	ENSG00000105409.16	ENSG00000105409	ATP1A3	-0.0183602290871588	4.01325910936276	-0.232212250746605	0.816502077833186	0.998591218466416	Exon	Hippocampus
e547674	ENSG00000106853.17	ENSG00000106853	PTGR1	0.0156539824593452	-0.576278188452699	0.232210962635192	0.816503077508233	0.998591218466416	Exon	Hippocampus
e614666	ENSG00000132109.9	ENSG00000132109	TRIM21	-0.0207924123869688	-2.94796608138359	-0.23220388183161	0.81650857277012	0.998591218466416	Exon	Hippocampus
e812746	ENSG00000198826.10	ENSG00000198826	ARHGAP11A	-0.0142989854405535	-1.67454209623606	-0.232195094720314	0.816515392273926	0.998591218466416	Exon	Hippocampus
e555315	ENSG00000106976.20	ENSG00000106976	DNM1	0.0149065618088103	3.42966586955082	0.232194058068899	0.816516196799568	0.998591218466416	Exon	Hippocampus
e1051565	ENSG00000188493.14	ENSG00000188493	C19orf54	0.0180560825555087	-3.12658398473661	0.232191734545926	0.816518000042697	0.998591218466416	Exon	Hippocampus
e875236	ENSG00000103365.15	ENSG00000103365	GGA2	0.0097841226198072	-0.367250651049473	0.232188075545075	0.816520839727442	0.998591218466416	Exon	Hippocampus
e534217	ENSG00000137106.17	ENSG00000137106	GRHPR	0.007820732567657	1.18365154559433	0.232187244353157	0.816521484800876	0.998591218466416	Exon	Hippocampus
e57436	ENSG00000198799.11	ENSG00000198799	LRIG2	0.006619214473877	1.19241005016293	0.232185380212858	0.816522931527841	0.998591218466416	Exon	Hippocampus
e565632	ENSG00000181090.18	ENSG00000181090	EHMT1	0.0162874613766172	-2.87007917546132	0.232172832766904	0.816532669399428	0.998591218466416	Exon	Hippocampus
e1135253	ENSG00000100321.14	ENSG00000100321	SYNGR1	0.0125639211130657	1.52923564413966	0.232160476743843	0.816542258738572	0.998591218466416	Exon	Hippocampus
e147481	ENSG00000144061.12	ENSG00000144061	NPHP1	0.0149252145655115	-1.66779873735419	0.232158272917003	0.816543969101097	0.998591218466416	Exon	Hippocampus
e382700	ENSG00000204427.11	ENSG00000204427	ABHD16A	-0.0102702959032093	-0.512498917926755	-0.232157340659662	0.816544692614655	0.998591218466416	Exon	Hippocampus
e263654	ENSG00000242808.7	ENSG00000242808	SOX2-OT	-0.0221269589414464	-1.45731444561934	-0.232155323632587	0.816546258005321	0.998591218466416	Exon	Hippocampus
e54184	ENSG00000116299.16	ENSG00000116299	KIAA1324	0.0161866863311081	-1.13760735227602	0.23214657083989	0.816553050951892	0.998591218466416	Exon	Hippocampus
e993911	ENSG00000118276.11	ENSG00000118276	B4GALT6	0.0113304840231952	0.520211307159566	0.232145586702139	0.81655381473129	0.998591218466416	Exon	Hippocampus
e258554	ENSG00000283245.1	ENSG00000283245	SCHIP1	0.0099608716572627	1.59151888120667	0.232140969188183	0.816557398339707	0.998591218466416	Exon	Hippocampus
e726159	ENSG00000120798.16	ENSG00000120798	NR2C1	0.009200513163787	-1.23860955136162	0.232138420089311	0.816559376672611	0.998591218466416	Exon	Hippocampus
e326036	ENSG00000152620.12	ENSG00000152620	NADK2	0.0099448992110997	0.649456762503902	0.232133996876834	0.816562809491157	0.998591218466416	Exon	Hippocampus
e559578	ENSG00000125485.17	ENSG00000125485	DDX31	-0.0155675955771609	-2.8784973695128	-0.232131076857443	0.816565075695943	0.998591218466416	Exon	Hippocampus
e1069820	ENSG00000242779.6	ENSG00000242779	ZNF702P	0.0227484408741309	-2.8248512120232	0.23212718606103	0.816568095315767	0.998591218466416	Exon	Hippocampus
e341457	ENSG00000175449.13	ENSG00000175449	RFESD	-0.0124948286168135	-1.54838472118868	-0.232123019980425	0.816571328584754	0.998591218466416	Exon	Hippocampus
e938499	ENSG00000108684.14	ENSG00000108684	ASIC2	0.0161087568610166	-0.646915826901117	0.232110821286277	0.816580795932682	0.998591218466416	Exon	Hippocampus
e531945	ENSG00000122733.12	ENSG00000122733	PHF24	0.0145290704046577	1.79922739504572	0.232108169265919	0.816582854156498	0.998591218466416	Exon	Hippocampus
e834096	ENSG00000174442.11	ENSG00000174442	ZWILCH	0.0157997056999665	-2.44050987186384	0.232103988931721	0.816586098501973	0.998591218466416	Exon	Hippocampus
e533017	ENSG00000198467.13	ENSG00000198467	TPM2	-0.0216312929615063	-0.243456441177525	-0.232103387237518	0.816586565475391	0.998591218466416	Exon	Hippocampus
e471957	ENSG00000155561.14	ENSG00000155561	NUP205	0.0085830971271855	-0.964942237345659	0.232101193306701	0.816588268180356	0.998591218466416	Exon	Hippocampus
e911997	ENSG00000132376.19	ENSG00000132376	INPP5K	0.0193039246464864	-2.48099546694326	0.232100919104184	0.816588480988398	0.998591218466416	Exon	Hippocampus
e306504	ENSG00000164111.14	ENSG00000164111	ANXA5	-0.015183037261237	2.05452310883574	-0.232098863388084	0.81659007642611	0.998591218466416	Exon	Hippocampus
e750125	ENSG00000122026.10	ENSG00000122026	RPL21	0.0090833655269793	2.71107964745558	0.232096008595785	0.816592292026745	0.998591218466416	Exon	Hippocampus
e956089	ENSG00000159210.9	ENSG00000159210	SNF8	-0.0071533947313838	-0.058153304201779	-0.232095883232149	0.816592389321335	0.998591218466416	Exon	Hippocampus
e1065801	ENSG00000104951.15	ENSG00000104951	IL4I1	0.0107818107916973	-1.4424476189981	0.23208902504513	0.816597711957638	0.998591218466416	Exon	Hippocampus
e855543	ENSG00000103266.10	ENSG00000103266	STUB1	-0.0072251387677361	0.711400845547062	-0.232081688001925	0.816603406243447	0.998591218466416	Exon	Hippocampus
e308831	ENSG00000145391.13	ENSG00000145391	SETD7	-0.0177730902008551	-2.736636108264	-0.232075908972164	0.816607891360469	0.998591218466416	Exon	Hippocampus
e1046170	ENSG00000011332.19	ENSG00000011332	DPF1	0.0162372560980351	-1.04891483569971	0.23206882474768	0.816613389450059	0.998591218466416	Exon	Hippocampus
e721581	ENSG00000072657.8	ENSG00000072657	TRHDE	-0.0322708673415692	-0.562472398975291	-0.232066061292514	0.81661553417903	0.998591218466416	Exon	Hippocampus
e416934	ENSG00000235652.7	ENSG00000235652		-0.0213859450897106	-3.02707661901327	-0.232065745516157	0.816615779254453	0.998591218466416	Exon	Hippocampus
e294245	ENSG00000138760.8	ENSG00000138760	SCARB2	0.0101549972545432	2.10279903203409	0.232065287201162	0.816616134954774	0.998591218466416	Exon	Hippocampus
e1090712	ENSG00000166619.12	ENSG00000166619	BLCAP	-0.0101722896917401	1.79487551628818	-0.232064782110513	0.816616526957933	0.998591218466416	Exon	Hippocampus
e513517	ENSG00000064313.11	ENSG00000064313	TAF2	0.0070083051495236	0.109894355912747	0.232063812411956	0.81661727954554	0.998591218466416	Exon	Hippocampus
e1089154	ENSG00000131051.21	ENSG00000131051	RBM39	-0.008984401049906	1.68127573528238	-0.232059192533897	0.816620865056943	0.998591218466416	Exon	Hippocampus
e677167	ENSG00000120451.10	ENSG00000120451	SNX19	0.0168088154831806	-2.16000839417319	0.232024674922793	0.816647654476508	0.998591218466416	Exon	Hippocampus
e677181	ENSG00000120451.10	ENSG00000120451	SNX19	0.0168088154831806	-2.16000839417319	0.232024674922793	0.816647654476508	0.998591218466416	Exon	Hippocampus
e403284	ENSG00000135317.12	ENSG00000135317	SNX14	0.0098875923034658	0.121662654500009	0.23201443182277	0.816655604277321	0.998591218466416	Exon	Hippocampus
e491534	ENSG00000186918.13	ENSG00000186918	ZNF395	-0.0114901948467035	-0.704104191363937	-0.232013275978184	0.816656501344263	0.998591218466416	Exon	Hippocampus
e1161139	ENSG00000165240.18	ENSG00000165240	ATP7A	-0.0096468740293039	-0.570372309940106	-0.232010952200245	0.816658304861135	0.998591218466416	Exon	Hippocampus
e876508	ENSG00000169189.16	ENSG00000169189	NSMCE1	-0.0091955007618786	-0.50121225025507	-0.232009618748465	0.816659339772331	0.998591218466416	Exon	Hippocampus
e1130165	ENSG00000241878.10	ENSG00000241878	PISD	0.0068622808680979	2.52216776613195	0.232007366660196	0.816661087651311	0.998591218466416	Exon	Hippocampus
e986929	ENSG00000177426.20	ENSG00000177426	TGIF1	-0.0202825608131319	0.031599970542607	-0.23200247546266	0.816664883785139	0.998591218466416	Exon	Hippocampus
e579637	ENSG00000283652.1	ENSG00000283652	WDFY4	-0.0222197399371059	-3.27915643796246	-0.23200138479529	0.81666573026949	0.998591218466416	Exon	Hippocampus
e537475	ENSG00000198887.8	ENSG00000198887	SMC5	0.0105853685531553	-0.777508141696921	0.232000508698004	0.816666410222731	0.998591218466416	Exon	Hippocampus
e557277	ENSG00000148343.18	ENSG00000148343	FAM73B	-0.0100009875588714	-1.4144854356122	-0.231998006152861	0.816668352489164	0.998591218466416	Exon	Hippocampus
e426422	ENSG00000146555.18	ENSG00000146555	SDK1	-0.0202602392257698	-2.42223546442928	-0.231994218243439	0.816671292350097	0.998591218466416	Exon	Hippocampus
e819390	ENSG00000092529.23	ENSG00000092529	CAPN3	0.0180423017903138	0.236174656281815	0.231991623396894	0.816673306256133	0.998591218466416	Exon	Hippocampus
e813869	ENSG00000140199.11	ENSG00000140199	SLC12A6	0.0071119791107655	0.0882775785104259	0.231972583509876	0.816688083484457	0.998591218466416	Exon	Hippocampus
e725956	ENSG00000173588.14	ENSG00000173588	CEP83	-0.0126493661086035	-1.85479801162962	-0.231972473474397	0.816688168885332	0.998591218466416	Exon	Hippocampus
e479245	ENSG00000178234.12	ENSG00000178234	GALNT11	0.0130091667192178	-1.4255569207235	0.231971265190516	0.816689106660292	0.998591218466416	Exon	Hippocampus
e479248	ENSG00000178234.12	ENSG00000178234	GALNT11	0.0130091667192178	-1.4255569207235	0.231971265190516	0.816689106660292	0.998591218466416	Exon	Hippocampus
e479260	ENSG00000178234.12	ENSG00000178234	GALNT11	0.0130091667192178	-1.4255569207235	0.231971265190516	0.816689106660292	0.998591218466416	Exon	Hippocampus
e736936	ENSG00000111344.11	ENSG00000111344	RASAL1	-0.0127038297376739	0.442517747421978	-0.231969500843175	0.816690476008469	0.998591218466416	Exon	Hippocampus
e954345	ENSG00000141279.15	ENSG00000141279	NPEPPS	0.0083765892534829	0.0659482331593335	0.23196330159991	0.81669528737986	0.998591218466416	Exon	Hippocampus
e160886	ENSG00000007001.12	ENSG00000007001	UPP2	-0.0213231634057085	-2.19907927663644	-0.231956673627507	0.8167004315052	0.998591218466416	Exon	Hippocampus
e837690	ENSG00000166233.13	ENSG00000166233	ARIH1	-0.0064325580161579	0.571385915845091	-0.231947264413433	0.816707734231263	0.998591218466416	Exon	Hippocampus
e890279	ENSG00000125170.10	ENSG00000125170	DOK4	-0.0102421724498525	1.15057390615615	-0.231940821282988	0.816712734914952	0.998591218466416	Exon	Hippocampus
e723217	ENSG00000058272.16	ENSG00000058272	PPP1R12A	-0.0103269587223363	1.47602648553698	-0.231938939388031	0.816714195504739	0.998591218466416	Exon	Hippocampus
e892638	ENSG00000125166.12	ENSG00000125166	GOT2	0.0106675491135361	1.82656352933003	0.231938376795113	0.816714632148507	0.998591218466416	Exon	Hippocampus
e215203	ENSG00000010282.14	ENSG00000010282	HHATL	0.0154701445695369	0.797670480235405	0.231937715641655	0.81671514528788	0.998591218466416	Exon	Hippocampus
e117751	ENSG00000138002.14	ENSG00000138002	IFT172	-0.0090308267055884	-0.0880176465622351	-0.231936375418248	0.816716185472352	0.998591218466416	Exon	Hippocampus
e708058	ENSG00000205352.10	ENSG00000205352	PRR13	-0.0190659122451353	-2.17416273796362	-0.231935218436052	0.81671708343851	0.998591218466416	Exon	Hippocampus
e519859	ENSG00000184428.12	ENSG00000184428	TOP1MT	-0.0141894742289256	-2.2640966269285	-0.231920731483621	0.816728327186875	0.998591218466416	Exon	Hippocampus
e489972	ENSG00000147459.17	ENSG00000147459	DOCK5	-0.0185445309937245	-0.410722599168985	-0.231915554141685	0.816732345482875	0.998591218466416	Exon	Hippocampus
e1083008	ENSG00000089091.16	ENSG00000089091	DZANK1	0.0113920722310234	-1.55154798327741	0.231910313727584	0.816736412736069	0.998591218466416	Exon	Hippocampus
e609002	ENSG00000174915.11	ENSG00000174915	PTDSS2	-0.0127318301170057	-1.94709308658552	-0.231910043817278	0.816736622222235	0.998591218466416	Exon	Hippocampus
e944166	ENSG00000008838.18	ENSG00000008838	MED24	-0.0114588261198936	-0.851754664562852	-0.231903014537579	0.816742077879428	0.998591218466416	Exon	Hippocampus
e755952	ENSG00000136161.12	ENSG00000136161	RCBTB2	-0.0177301993203705	-2.49596281547275	-0.231897456925345	0.816746391332984	0.998591218466416	Exon	Hippocampus
e425194	ENSG00000164850.14	ENSG00000164850	GPER1	-0.0171348413794799	-0.397128922825945	-0.231895099770399	0.816748220803504	0.998591218466416	Exon	Hippocampus
e945112	ENSG00000073584.18	ENSG00000073584	SMARCE1	0.0076222117704476	0.499900445442009	0.231893739229343	0.816749276767531	0.998591218466416	Exon	Hippocampus
e138317	ENSG00000118640.10	ENSG00000118640	VAMP8	0.02876610894105	-1.05367580809529	0.231890737817952	0.816751606270232	0.998591218466416	Exon	Hippocampus
e79067	ENSG00000143226.13	ENSG00000143226	FCGR2A	-0.0340689346803606	-2.85289151690753	-0.231890643948814	0.816751679125453	0.998591218466416	Exon	Hippocampus
e743802	ENSG00000111358.13	ENSG00000111358	GTF2H3	-0.0083258723846889	-0.945158280052044	-0.231886297315719	0.816755052705775	0.998591218466416	Exon	Hippocampus
e903595	ENSG00000065427.14	ENSG00000065427	KARS	0.0071304871074858	0.557074476951807	0.231875337194538	0.816763559270309	0.998591218466416	Exon	Hippocampus
e507490	ENSG00000164953.15	ENSG00000164953	TMEM67	0.0184766889492439	-1.77557417469271	0.231858760150778	0.816776425382056	0.998591218466416	Exon	Hippocampus
e954260	ENSG00000141279.15	ENSG00000141279	NPEPPS	0.0078908889735917	0.948432491804586	0.231858193300168	0.816776865338537	0.998591218466416	Exon	Hippocampus
e286490	ENSG00000014824.13	ENSG00000014824	SLC30A9	-0.0105705713594944	0.36703916511763	-0.231855382796954	0.816779046688553	0.998591218466416	Exon	Hippocampus
e1131006	ENSG00000185666.14	ENSG00000185666	SYN3	-0.0180968270202166	-0.682998650435042	-0.231853201669634	0.816780739554389	0.998591218466416	Exon	Hippocampus
e1036165	ENSG00000064607.16	ENSG00000064607	SUGP2	0.0094938976466787	-0.478589136024177	0.231843190555801	0.816788509617352	0.998591218466416	Exon	Hippocampus
e356458	ENSG00000197948.10	ENSG00000197948	FCHSD1	-0.0140369582364753	-1.85132689245193	-0.23183286719311	0.816796522049236	0.998591218466416	Exon	Hippocampus
e1141952	ENSG00000100258.17	ENSG00000100258	LMF2	-0.0087137290167	0.623414442894294	-0.231829548560381	0.816799097795302	0.998591218466416	Exon	Hippocampus
e509713	ENSG00000104450.12	ENSG00000104450	SPAG1	0.0177309858104235	-2.04230192265529	0.231827036984808	0.816801047147886	0.998591218466416	Exon	Hippocampus
e439241	ENSG00000105953.14	ENSG00000105953	OGDH	0.0102255695600757	0.678170560962291	0.231822714890038	0.81680440173271	0.998591218466416	Exon	Hippocampus
e447442	ENSG00000127957.16	ENSG00000127957	PMS2P3	0.0085733361019857	-0.516323934062659	0.231809506333538	0.816814653547118	0.998591218466416	Exon	Hippocampus
e656326	ENSG00000158636.16	ENSG00000158636	EMSY	0.0094788601158017	-1.28021285100473	0.231803053638175	0.816819661814784	0.998591218466416	Exon	Hippocampus
e914411	ENSG00000074356.16	ENSG00000074356	NCBP3	0.0094928306950424	-0.425462795289148	0.231794177749037	0.816826550859634	0.998591218466416	Exon	Hippocampus
e511017	ENSG00000247081.7	ENSG00000247081	BAALC-AS1	0.0170465948507364	-3.06880170718574	0.231792958558611	0.81682749713862	0.998591218466416	Exon	Hippocampus
e181792	ENSG00000163249.10	ENSG00000163249	CCNYL1	0.0136350430060852	-1.81172961525445	0.231789403530443	0.81683025638791	0.998591218466416	Exon	Hippocampus
e83568	ENSG00000135870.11	ENSG00000135870	RC3H1	0.0079049116361575	-0.380367182003631	0.231789142068054	0.816830459323076	0.998591218466416	Exon	Hippocampus
e818091	ENSG00000137802.13	ENSG00000137802	MAPKBP1	0.010648844545195	-1.39403093817722	0.231784251051285	0.816834255509203	0.998591218466416	Exon	Hippocampus
e106196	ENSG00000091483.6	ENSG00000091483	FH	-0.0093090887151696	-0.16936388295918	-0.231773109424564	0.816842903152336	0.998591218466416	Exon	Hippocampus
e157177	ENSG00000204406.12	ENSG00000204406	MBD5	-0.0091616863703841	-0.191037607182638	-0.231767454564047	0.816847292216194	0.998591218466416	Exon	Hippocampus
e896706	ENSG00000102901.12	ENSG00000102901	CENPT	0.0103343872578428	-0.99349765508652	0.231764801936559	0.816849351075583	0.998591218466416	Exon	Hippocampus
e16491	ENSG00000011007.12	ENSG00000011007	TCEB3	0.0079260556451178	-0.308767987755419	0.231751531553583	0.816859651015268	0.998591218466416	Exon	Hippocampus
e626447	ENSG00000121691.4	ENSG00000121691	CAT	0.014148675140769	0.0640636503315126	0.231749483660842	0.816861240510409	0.998591218466416	Exon	Hippocampus
e258264	ENSG00000168827.14	ENSG00000168827	GFM1	-0.0077432504023161	-0.614723417369663	-0.231737247715494	0.816870737593705	0.998591218466416	Exon	Hippocampus
e273916	ENSG00000185621.11	ENSG00000185621	LMLN	-0.0117268570657072	-1.9568314109138	-0.231733579626373	0.816873584632596	0.998591218466416	Exon	Hippocampus
e315379	ENSG00000137601.15	ENSG00000137601	NEK1	-0.0109275738290109	0.295922948832386	-0.23172971497724	0.816876584236927	0.998591218466416	Exon	Hippocampus
e1031919	ENSG00000188039.13	ENSG00000188039	NWD1	0.0364518059471424	-1.22299089731149	0.231726914475124	0.816878757889564	0.998591218466416	Exon	Hippocampus
e407926	ENSG00000112394.16	ENSG00000112394	SLC16A10	-0.025251999080905	-0.803911280956247	-0.231723953143821	0.816881056373777	0.998591218466416	Exon	Hippocampus
e184421	ENSG00000079246.15	ENSG00000079246	XRCC5	0.0064777352284628	1.52729880159488	0.231719677737627	0.816884374800828	0.998591218466416	Exon	Hippocampus
e336008	ENSG00000049860.13	ENSG00000049860	HEXB	0.0123269269255764	0.0863773381184502	0.231719267756706	0.816884693014457	0.998591218466416	Exon	Hippocampus
e401580	ENSG00000135338.13	ENSG00000135338	LCA5	-0.0170233552859675	-1.59175012986623	-0.231716987687179	0.816886462729552	0.998591218466416	Exon	Hippocampus
e1039214	ENSG00000105171.9	ENSG00000105171	POP4	-0.0077532721038537	-0.683466324229984	-0.231714131592083	0.816888679538101	0.998591218466416	Exon	Hippocampus
e1028794	ENSG00000123136.14	ENSG00000123136	DDX39A	0.0123021429652016	-1.5758054754606	0.231709894295582	0.816891968393175	0.998591218466416	Exon	Hippocampus
e538063	ENSG00000107372.12	ENSG00000107372	ZFAND5	0.0080470914694764	5.58858111368801	0.231709716853795	0.81689210611793	0.998591218466416	Exon	Hippocampus
e135423	ENSG00000204843.12	ENSG00000204843	DCTN1	-0.0086247781184296	2.3326992329053	-0.231700642372623	0.816899149453419	0.998591218466416	Exon	Hippocampus
e820470	ENSG00000168806.7	ENSG00000168806	LCMT2	-0.0059799653089099	1.36974429437978	-0.231698252629438	0.816901004301655	0.998591218466416	Exon	Hippocampus
e471904	ENSG00000080802.18	ENSG00000080802	CNOT4	0.0080893536581569	1.51940212265454	0.231694506341174	0.816903912062277	0.998591218466416	Exon	Hippocampus
e64466	ENSG00000277147.4	ENSG00000277147	LINC00869	0.0171258151476612	-2.74730792171926	0.231693293418325	0.816904853498461	0.998591218466416	Exon	Hippocampus
e390351	ENSG00000112139.14	ENSG00000112139	MDGA1	-0.0233897407279138	-2.67487175102173	-0.231674613004234	0.816919352737564	0.998591218466416	Exon	Hippocampus
e492234	ENSG00000104660.17	ENSG00000104660	LEPROTL1	0.0125395566809704	-0.799111590603321	0.231673947976091	0.816919868915828	0.998591218466416	Exon	Hippocampus
e1132490	ENSG00000100379.17	ENSG00000100379	KCTD17	0.0126874330392154	0.652900035781349	0.231672774674863	0.816920779603183	0.998591218466416	Exon	Hippocampus
e608421	ENSG00000185627.17	ENSG00000185627	PSMD13	-0.0100432384311465	-0.524059201446861	-0.231666126574237	0.816925939698928	0.998591218466416	Exon	Hippocampus
e77447	ENSG00000162738.5	ENSG00000162738	VANGL2	0.0153882868121035	-2.01767035334364	0.23166602402167	0.816926019297826	0.998591218466416	Exon	Hippocampus
e1122200	ENSG00000100038.19	ENSG00000100038	TOP3B	0.0119030022353498	-1.5674036745852	0.231656763979612	0.816933206733112	0.998591218466416	Exon	Hippocampus
e523268	ENSG00000187954.12	ENSG00000187954	CYHR1	-0.0081203939878569	0.332219000027262	-0.231653431895735	0.816935793025065	0.998591218466416	Exon	Hippocampus
e252809	ENSG00000158258.16	ENSG00000158258	CLSTN2	-0.0209223446861329	2.11147339893968	-0.231648285925766	0.816939787220384	0.998591218466416	Exon	Hippocampus
e967812	ENSG00000214174.8	ENSG00000214174	AMZ2P1	0.007268092236684	0.30679884816669	0.231644905824933	0.816942410787247	0.998591218466416	Exon	Hippocampus
e1134282	ENSG00000213923.10	ENSG00000213923	CSNK1E	-0.0073410986904929	0.515211967184971	-0.231637158240183	0.816948424315805	0.998591218466416	Exon	Hippocampus
e931373	ENSG00000180638.17	ENSG00000180638	SLC47A2	0.058294531410212	-3.11216147227486	0.231633649338265	0.816951147862581	0.998591218466416	Exon	Hippocampus
e1026548	ENSG00000008441.16	ENSG00000008441	NFIX	0.0095921922440729	1.46271284948561	0.231631067718578	0.816953151670927	0.998591218466416	Exon	Hippocampus
e439813	ENSG00000136280.15	ENSG00000136280	CCM2	0.0190190636034216	-3.03321800388697	0.231629497093456	0.816954370763445	0.998591218466416	Exon	Hippocampus
e104799	ENSG00000168243.10	ENSG00000168243	GNG4	-0.0164059570309217	2.17380748218193	-0.231628015785965	0.816955520529544	0.998591218466416	Exon	Hippocampus
e990175	ENSG00000175354.18	ENSG00000175354	PTPN2	-0.0168236699776258	-2.9300082389071	-0.231622532160578	0.816959776831294	0.998591218466416	Exon	Hippocampus
e276329	ENSG00000185049.13	ENSG00000185049	NELFA	-0.0114597290780668	-1.67473855896181	-0.23161747819814	0.81696369964038	0.998591218466416	Exon	Hippocampus
e744806	ENSG00000073060.15	ENSG00000073060	SCARB1	0.0175739520962149	-2.46415091774082	0.23160814026774	0.816970947612616	0.998591218466416	Exon	Hippocampus
e1160551	ENSG00000230590.7	ENSG00000230590	FTX	-0.0110052736436958	0.216618616871235	-0.23160467970243	0.816973633659468	0.998591218466416	Exon	Hippocampus
e381142	ENSG00000137411.16	ENSG00000137411	VARS2	-0.0085457142148072	0.528899278011177	-0.231603054869765	0.816974894834696	0.998591218466416	Exon	Hippocampus
e287816	ENSG00000075539.13	ENSG00000075539	FRYL	0.0147203624959741	-1.59480610075042	0.231601825990403	0.816975848676131	0.998591218466416	Exon	Hippocampus
e249752	ENSG00000240303.7	ENSG00000240303	ACAD11	-0.0115848471638269	0.173188263790686	-0.231586641368174	0.816987634820416	0.998591218466416	Exon	Hippocampus
e682246	ENSG00000110799.13	ENSG00000110799	VWF	-0.0215406354997569	-1.55750403058335	-0.23158555821206	0.816988475556403	0.998591218466416	Exon	Hippocampus
e914814	ENSG00000074755.14	ENSG00000074755	ZZEF1	0.0082496332222116	-0.536788106667411	0.23158411783928	0.816989593561065	0.998591218466416	Exon	Hippocampus
e992083	ENSG00000101782.14	ENSG00000101782	RIOK3	0.0101926642784373	-0.636923833106563	0.23158059118198	0.81699233092297	0.998591218466416	Exon	Hippocampus
e838032	ENSG00000067141.16	ENSG00000067141	NEO1	0.0093988420093083	0.555926988391033	0.231567583980106	0.81700242702367	0.998591218466416	Exon	Hippocampus
e253749	ENSG00000114127.10	ENSG00000114127	XRN1	-0.0096279423209294	0.800788787780761	-0.231564799772319	0.817004588110581	0.998591218466416	Exon	Hippocampus
e417202	ENSG00000187103.3	ENSG00000187103	FUNDC2P3	-0.0227848178332081	-1.60960427159466	-0.231561018953614	0.817007522763692	0.998591218466416	Exon	Hippocampus
e1092383	ENSG00000185513.14	ENSG00000185513	L3MBTL1	-0.0204961326602805	-2.92590956357684	-0.231544553165763	0.817020303458262	0.998591218466416	Exon	Hippocampus
e618336	ENSG00000243964.1	ENSG00000243964	RPL23AP65	-0.0185644821509193	-2.20155429175889	-0.231544193505878	0.817020582625718	0.998591218466416	Exon	Hippocampus
e409846	ENSG00000111877.17	ENSG00000111877	MCM9	0.0146760399814351	-1.44069628574964	0.23154211058176	0.817022199388715	0.998591218466416	Exon	Hippocampus
e478721	ENSG00000082014.16	ENSG00000082014	SMARCD3	0.0109460975524839	0.730915568912043	0.231536658286067	0.817026431457255	0.998591218466416	Exon	Hippocampus
e562546	ENSG00000165688.11	ENSG00000165688	PMPCA	0.0100497673085571	-0.574611855034262	0.231526617415595	0.817034225188711	0.998591218466416	Exon	Hippocampus
e1008858	ENSG00000119559.15	ENSG00000119559	C19orf25	-0.0064719952567866	1.58884451782373	-0.231526561850753	0.817034268318235	0.998591218466416	Exon	Hippocampus
e376764	ENSG00000124532.14	ENSG00000124532	MRS2	-0.0082960236695422	1.43563194914746	-0.231520550249589	0.81703893453648	0.998591218466416	Exon	Hippocampus
e463192	ENSG00000105856.13	ENSG00000105856	HBP1	0.0151363128621341	-1.83054147919942	0.23151121282719	0.817046182277503	0.998591218466416	Exon	Hippocampus
e287587	ENSG00000109171.14	ENSG00000109171	SLAIN2	-0.008195449400184	2.3620056447754	-0.231503794434001	0.817051940472313	0.998591218466416	Exon	Hippocampus
e793665	ENSG00000119718.10	ENSG00000119718	EIF2B2	-0.0069583325575684	0.313476418378528	-0.231499704937794	0.817055114764465	0.998591218466416	Exon	Hippocampus
e226052	ENSG00000114786.16	ENSG00000114786	ABHD14A-ACY1	0.0136404647157227	-1.85539986855522	0.231499602790935	0.817055194051525	0.998591218466416	Exon	Hippocampus
e358639	ENSG00000164270.17	ENSG00000164270	HTR4	-0.0229597545990233	-1.65537097687113	-0.231496569393826	0.817057548595052	0.998591218466416	Exon	Hippocampus
e428627	ENSG00000106415.12	ENSG00000106415	GLCCI1	0.0103477661691456	-0.239009050498546	0.231496370127926	0.817057703266661	0.998591218466416	Exon	Hippocampus
e1150711	ENSG00000069535.13	ENSG00000069535	MAOB	0.0189407939465464	-2.61931461869356	0.231488117879124	0.817064108727157	0.998591218466416	Exon	Hippocampus
e777559	ENSG00000092020.10	ENSG00000092020	PPP2R3C	-0.0093540444140261	-0.0792451115040751	-0.231485084902232	0.817066462950784	0.998591218466416	Exon	Hippocampus
e178072	ENSG00000240344.8	ENSG00000240344	PPIL3	0.0102416757962988	-0.729982587624157	0.231476447975112	0.817073167019478	0.998591218466416	Exon	Hippocampus
e137546	ENSG00000115423.18	ENSG00000115423	DNAH6	0.0164570713352742	-0.990029148111009	0.231463458482143	0.817083249618354	0.998591218466416	Exon	Hippocampus
e289805	ENSG00000128050.8	ENSG00000128050	PAICS	-0.0092154774110892	0.168723002635364	-0.231458068213945	0.817087433617538	0.998591218466416	Exon	Hippocampus
e648559	ENSG00000175634.14	ENSG00000175634	RPS6KB2	0.01202729254746	-1.78147909611031	0.231455270247929	0.81708960543872	0.998591218466416	Exon	Hippocampus
e943199	ENSG00000131748.15	ENSG00000131748	STARD3	-0.00918804683046	-0.107495371044577	-0.231450716332037	0.817093140256289	0.998591218466416	Exon	Hippocampus
e376698	ENSG00000146038.11	ENSG00000146038	DCDC2	-0.0352008413571487	-1.70102123191225	-0.231443143477873	0.817099018427131	0.998591218466416	Exon	Hippocampus
e825746	ENSG00000138600.9	ENSG00000138600	SPPL2A	-0.0167808088267774	-0.969655778652862	-0.231424501599658	0.817113488595955	0.998591218466416	Exon	Hippocampus
e926480	ENSG00000141027.20	ENSG00000141027	NCOR1	0.0064940240000199	1.20421412117721	0.231423137924282	0.817114547108326	0.998591218466416	Exon	Hippocampus
e1056929	ENSG00000104866.10	ENSG00000104866	PPP1R37	-0.0132454492283258	-0.949751524140777	-0.231415762692675	0.81712027191787	0.998591218466416	Exon	Hippocampus
e663327	ENSG00000187240.13	ENSG00000187240	DYNC2H1	0.0118923978187294	-0.669911971249797	0.231412155627216	0.817123071801342	0.998591218466416	Exon	Hippocampus
e274105	ENSG00000272602.5	ENSG00000272602	ZNF595	-0.0175058631794175	-2.1697026964539	-0.23141062232789	0.817124261982682	0.998591218466416	Exon	Hippocampus
e1157851	ENSG00000089472.16	ENSG00000089472	HEPH	0.0168529554044177	-2.2031139885775	0.231410590168947	0.81712428694518	0.998591218466416	Exon	Hippocampus
e1866	ENSG00000127054.19	ENSG00000127054	CPSF3L	0.0095878000410196	-1.06860741319644	0.231401106583445	0.817131648326494	0.998591218466416	Exon	Hippocampus
e51748	ENSG00000117620.13	ENSG00000117620	SLC35A3	0.012222249602049	0.845758479245984	0.231399961292497	0.817132537329263	0.998591218466416	Exon	Hippocampus
e150712	ENSG00000088179.8	ENSG00000088179	PTPN4	0.009353067584907	0.302422037223363	0.231388262272287	0.817141618407642	0.998591218466416	Exon	Hippocampus
e132746	ENSG00000075340.22	ENSG00000075340	ADD2	0.0143795799440505	1.34152706200577	0.231383219586457	0.817145532676817	0.998591218466416	Exon	Hippocampus
e353516	ENSG00000044115.20	ENSG00000044115	CTNNA1	0.0102069765402618	3.58663883811618	0.231380790494282	0.817147418205519	0.998591218466416	Exon	Hippocampus
e188739	ENSG00000144591.18	ENSG00000144591	GMPPA	-0.0063238863629075	0.0996579019174508	-0.231379822936167	0.817148169251253	0.998591218466416	Exon	Hippocampus
e474101	ENSG00000006530.15	ENSG00000006530	AGK	-0.0069291685013885	0.487418309134929	-0.231379439819442	0.817148466637241	0.998591218466416	Exon	Hippocampus
e130646	ENSG00000243667.6	ENSG00000243667	WDR92	0.0102412110115147	-0.842064125928867	0.231378609923207	0.817149110826156	0.998591218466416	Exon	Hippocampus
e306265	ENSG00000138738.10	ENSG00000138738	PRDM5	0.0140541267723772	-0.0923333648436459	0.231369418580426	0.81715624541451	0.998591218466416	Exon	Hippocampus
e594728	ENSG00000077147.14	ENSG00000077147	TM9SF3	-0.007848861176845	0.735369632192366	-0.231366146087066	0.817158785622978	0.998591218466416	Exon	Hippocampus
e1086737	ENSG00000101391.20	ENSG00000101391	CDK5RAP1	0.016555001811602	-2.81671486158774	0.231365949873564	0.817158937929903	0.998591218466416	Exon	Hippocampus
e946382	ENSG00000173786.16	ENSG00000173786	CNP	-0.0195636477105667	1.45944636940971	-0.231365706178631	0.817159127093377	0.998591218466416	Exon	Hippocampus
e1175006	ENSG00000198910.12	ENSG00000198910	L1CAM	-0.0164946184521558	0.831666336342177	-0.231364097546507	0.817160375763191	0.998591218466416	Exon	Hippocampus
e616706	ENSG00000166394.14	ENSG00000166394	CYB5R2	0.0243460531718341	-2.11523924127854	0.231363818197455	0.817160592602578	0.998591218466416	Exon	Hippocampus
e661736	ENSG00000166025.17	ENSG00000166025	AMOTL1	-0.0162594218146983	-2.39073976442626	-0.231361575093079	0.817162333770192	0.998591218466416	Exon	Hippocampus
e792596	ENSG00000119636.15	ENSG00000119636	BBOF1	-0.0130540200068045	-1.84953194210031	-0.231361021031855	0.817162763849943	0.998591218466416	Exon	Hippocampus
e462493	ENSG00000005483.20	ENSG00000005483	KMT2E	0.0074824437494249	0.580301064347402	0.231355825565501	0.81716679673705	0.998591218466416	Exon	Hippocampus
e836927	ENSG00000175318.11	ENSG00000175318	GRAMD2	0.0255314422691488	-3.15611945341457	0.231353497270942	0.817168604035309	0.998591218466416	Exon	Hippocampus
e74860	ENSG00000132692.18	ENSG00000132692	BCAN	0.0094847197994359	3.06154688337928	0.231352398084834	0.817169457259796	0.998591218466416	Exon	Hippocampus
e400586	ENSG00000111799.20	ENSG00000111799	COL12A1	0.0203772754123411	-0.790590856566816	0.231347436059913	0.817173308949798	0.998591218466416	Exon	Hippocampus
e772205	ENSG00000186648.14	ENSG00000186648	CARMIL3	-0.0141132537110542	-1.11139237709304	-0.231336733848505	0.817181616379973	0.998591218466416	Exon	Hippocampus
e450285	ENSG00000153993.13	ENSG00000153993	SEMA3D	0.0222604954080428	-0.78060984787574	0.23133590099917	0.817182262867571	0.998591218466416	Exon	Hippocampus
e938429	ENSG00000006042.11	ENSG00000006042	TMEM98	-0.0298428534630228	-2.48325863215858	-0.231335308260123	0.817182722973007	0.998591218466416	Exon	Hippocampus
e898689	ENSG00000141076.17	ENSG00000141076	UTP4	-0.0084082444828425	1.0363030438247	-0.231332705506664	0.817184743324906	0.998591218466416	Exon	Hippocampus
e736890	ENSG00000111344.11	ENSG00000111344	RASAL1	-0.0126692395985774	0.442575642639405	-0.231329402747922	0.81718730704812	0.998591218466416	Exon	Hippocampus
e737007	ENSG00000111344.11	ENSG00000111344	RASAL1	-0.0126692395985774	0.442575642639405	-0.231329402747922	0.81718730704812	0.998591218466416	Exon	Hippocampus
e850382	ENSG00000166965.12	ENSG00000166965	RCCD1	-0.0092815150497666	-0.592194722969539	-0.23132391981661	0.817191563106072	0.998591218466416	Exon	Hippocampus
e908881	ENSG00000197912.13	ENSG00000197912	SPG7	0.0099554013248838	-0.936680076472356	0.231323416431845	0.817191953852572	0.998591218466416	Exon	Hippocampus
e1138552	ENSG00000100347.14	ENSG00000100347	SAMM50	0.0079173502944377	-0.654843184556175	0.231319716225677	0.817194826095466	0.998591218466416	Exon	Hippocampus
e417644	ENSG00000228408.6	ENSG00000228408		-0.0319516671271167	-2.00716221391034	-0.231317976651584	0.817196176420893	0.998591218466416	Exon	Hippocampus
e286929	ENSG00000151834.15	ENSG00000151834	GABRA2	-0.0147275214561928	-1.65814451640064	-0.231316542853748	0.817197289391245	0.998591218466416	Exon	Hippocampus
e167353	ENSG00000091409.14	ENSG00000091409	ITGA6	-0.0140776294522165	2.96967929164599	-0.231308098069019	0.817203844573261	0.998591218466416	Exon	Hippocampus
e912051	ENSG00000174238.14	ENSG00000174238	PITPNA	0.006805864988221	1.95029702388075	0.231294911536365	0.817214080516663	0.998591218466416	Exon	Hippocampus
e350523	ENSG00000170606.13	ENSG00000170606	HSPA4	0.0090478656151194	2.13547239028344	0.231287245894252	0.817220030926112	0.998591218466416	Exon	Hippocampus
e289261	ENSG00000134851.12	ENSG00000134851	TMEM165	0.0194846467251326	-0.469927166353805	0.231286206588024	0.817220837682252	0.998591218466416	Exon	Hippocampus
e825680	ENSG00000092439.13	ENSG00000092439	TRPM7	0.0109083266422872	0.577117796982652	0.231285169304209	0.817221642868698	0.998591218466416	Exon	Hippocampus
e46208	ENSG00000137959.15	ENSG00000137959	IFI44L	-0.0232629679691297	-1.75606618781773	-0.231279227127656	0.817226255457676	0.998591218466416	Exon	Hippocampus
e337212	ENSG00000250802.6	ENSG00000250802	ZBED3-AS1	0.0156391872676184	-2.28497494899551	0.231278514254829	0.817226808822568	0.998591218466416	Exon	Hippocampus
e1082886	ENSG00000089091.16	ENSG00000089091	DZANK1	0.0141716429476658	-2.67261668520215	0.231276986056763	0.817227995080964	0.998591218466416	Exon	Hippocampus
e850148	ENSG00000196547.14	ENSG00000196547	MAN2A2	-0.0104970329009457	-0.757562241651184	-0.231274606384746	0.817229842293868	0.998591218466416	Exon	Hippocampus
e353358	ENSG00000044115.20	ENSG00000044115	CTNNA1	0.0102020097838774	3.58669887298833	0.231273247850969	0.817230896851889	0.998591218466416	Exon	Hippocampus
e914775	ENSG00000074755.14	ENSG00000074755	ZZEF1	-0.0081819953921259	-0.381928893115577	-0.231264942290685	0.817237344026906	0.998591218466416	Exon	Hippocampus
e624773	ENSG00000170959.14	ENSG00000170959	DCDC1	-0.0376126695497892	-1.98435287579868	-0.231264190648152	0.817237927488573	0.998591218466416	Exon	Hippocampus
e1024785	ENSG00000197647.11	ENSG00000197647	ZNF433	0.0124342870940744	-1.7519886588752	0.2312620563784	0.817239584213611	0.998591218466416	Exon	Hippocampus
e879993	ENSG00000280893.1	ENSG00000280893		0.0176104985737406	-0.472006174859306	0.2312586718559	0.817242211447937	0.998591218466416	Exon	Hippocampus
e621128	ENSG00000110700.6	ENSG00000110700	RPS13	-0.0113740033164044	1.68941947497983	-0.231245225768299	0.81725264898878	0.998591218466416	Exon	Hippocampus
e677137	ENSG00000255455.2	ENSG00000255455		0.006468560995696	3.07109512656205	0.231240384748924	0.81725640684356	0.998591218466416	Exon	Hippocampus
e989502	ENSG00000154889.16	ENSG00000154889	MPPE1	0.011079702768496	-1.65393823089984	0.23122967966369	0.817264716710778	0.998591218466416	Exon	Hippocampus
e201981	ENSG00000163719.19	ENSG00000163719	MTMR14	0.0101382126714595	0.0858971310910534	0.231219118069938	0.817272915212343	0.998591218466416	Exon	Hippocampus
e744057	ENSG00000197653.15	ENSG00000197653	DNAH10	-0.0245877992815848	-2.67836206322058	-0.231217452085082	0.817274208445081	0.998591218466416	Exon	Hippocampus
e534497	ENSG00000122741.15	ENSG00000122741	DCAF10	0.0069632261470553	-0.239939055670782	0.231216338874201	0.81727507258332	0.998591218466416	Exon	Hippocampus
e825411	ENSG00000138592.13	ENSG00000138592	USP8	-0.0099091623190091	-0.70294540169267	-0.231215022134982	0.817276094712235	0.998591218466416	Exon	Hippocampus
e1061682	ENSG00000142235.8	ENSG00000142235	LMTK3	0.0160819669072482	0.558749851258686	0.231213240418658	0.81727747778369	0.998591218466416	Exon	Hippocampus
e198548	ENSG00000168385.17	ENSG00000168385	SEPT2	-0.0088555233356652	2.67099428132387	-0.231212409888554	0.817278122489478	0.998591218466416	Exon	Hippocampus
e394287	ENSG00000137216.18	ENSG00000137216	TMEM63B	-0.0086936034208238	0.573806442293622	-0.23121163279336	0.817278725716093	0.998591218466416	Exon	Hippocampus
e279377	ENSG00000184985.16	ENSG00000184985	SORCS2	-0.012967402955657	-1.54238391852203	-0.231208254358277	0.817281348255719	0.998591218466416	Exon	Hippocampus
e628604	ENSG00000121671.11	ENSG00000121671	CRY2	-0.0098302210800464	1.18442406398932	-0.231205474922754	0.817283505818265	0.998591218466416	Exon	Hippocampus
e1176979	ENSG00000071889.16	ENSG00000071889	FAM3A	-0.0128062221869901	-1.41184669045372	-0.231201000545821	0.817286979097685	0.998591218466416	Exon	Hippocampus
e1176997	ENSG00000071889.16	ENSG00000071889	FAM3A	-0.0128062221869901	-1.41184669045372	-0.231201000545821	0.817286979097685	0.998591218466416	Exon	Hippocampus
e1177052	ENSG00000071889.16	ENSG00000071889	FAM3A	-0.0128062221869901	-1.41184669045372	-0.231201000545821	0.817286979097685	0.998591218466416	Exon	Hippocampus
e1177073	ENSG00000071889.16	ENSG00000071889	FAM3A	-0.0128062221869901	-1.41184669045372	-0.231201000545821	0.817286979097685	0.998591218466416	Exon	Hippocampus
e1177083	ENSG00000071889.16	ENSG00000071889	FAM3A	-0.0128062221869901	-1.41184669045372	-0.231201000545821	0.817286979097685	0.998591218466416	Exon	Hippocampus
e214248	ENSG00000172888.11	ENSG00000172888	ZNF621	0.0079540470805136	2.1777152125147	0.231197740398344	0.817289509821731	0.998591218466416	Exon	Hippocampus
e1142001	ENSG00000025770.18	ENSG00000025770	NCAPH2	0.0087618467555439	-0.846254681121519	0.231196618571963	0.817290380651795	0.998591218466416	Exon	Hippocampus
e506011	ENSG00000104320.13	ENSG00000104320	NBN	-0.0123510361175039	-1.27931147887954	-0.231194434659876	0.817292075938218	0.998591218466416	Exon	Hippocampus
e672343	ENSG00000235718.8	ENSG00000235718	MFRP	0.0764759821746474	-4.0329907979354	0.231193579289106	0.817292739929673	0.998591218466416	Exon	Hippocampus
e1031412	ENSG00000127527.13	ENSG00000127527	EPS15L1	0.0117219721953418	-0.751895497680934	0.23118448250083	0.817299801424945	0.998591218466416	Exon	Hippocampus
e137014	ENSG00000270696.1	ENSG00000270696		-0.0074434784459301	2.07463382620467	-0.231184073400338	0.817300118994651	0.998591218466416	Exon	Hippocampus
e210618	ENSG00000153560.11	ENSG00000153560	UBP1	0.0121820608161816	-1.30229605934743	0.231178166231321	0.817304704516629	0.998591218466416	Exon	Hippocampus
e846361	ENSG00000189136.8	ENSG00000189136	UBE2Q2P1	0.0125881450316778	-1.71633342022178	0.231175349415984	0.81730689111086	0.998591218466416	Exon	Hippocampus
e921450	ENSG00000108947.4	ENSG00000108947	EFNB3	-0.015474059587863	-0.146085132232732	-0.231163362536726	0.817316196117708	0.998591218466416	Exon	Hippocampus
e21845	ENSG00000134644.15	ENSG00000134644	PUM1	0.0059223836304399	1.1954887987805	0.231155924556008	0.817321969982266	0.998591218466416	Exon	Hippocampus
e830358	ENSG00000129003.15	ENSG00000129003	VPS13C	0.007608733009844	0.82164500062871	0.231154352213679	0.817323190542181	0.998591218466416	Exon	Hippocampus
e772152	ENSG00000186648.14	ENSG00000186648	CARMIL3	-0.0179374789211832	-2.30393200886951	-0.23114724702616	0.817328706081416	0.998591218466416	Exon	Hippocampus
e1065413	ENSG00000104960.15	ENSG00000104960	PTOV1	-0.0069990583337763	1.2970489206646	-0.231145017179987	0.817330437044508	0.998591218466416	Exon	Hippocampus
e796246	ENSG00000185070.10	ENSG00000185070	FLRT2	-0.0148607774629317	-1.04851981486313	-0.231144596501741	0.817330763604586	0.998591218466416	Exon	Hippocampus
e755201	ENSG00000123200.16	ENSG00000123200	ZC3H13	-0.0140468576371423	-0.632520393627578	-0.231140230823983	0.81733415255297	0.998591218466416	Exon	Hippocampus
e423779	ENSG00000186340.14	ENSG00000186340	THBS2	-0.0175338122543064	-0.214280196593009	-0.231136434438713	0.817337099578976	0.998591218466416	Exon	Hippocampus
e474357	ENSG00000127362.2	ENSG00000127362	TAS2R3	0.0099838958267687	0.0122200746943845	0.231133103208814	0.817339685520221	0.998591218466416	Exon	Hippocampus
e488541	ENSG00000120910.14	ENSG00000120910	PPP3CC	-0.0122680131334004	-1.15141443163551	-0.231128961646749	0.817342900502604	0.998591218466416	Exon	Hippocampus
e918421	ENSG00000258315.5	ENSG00000258315	C17orf49	0.0069671873579836	0.0809208436725556	0.231126146460268	0.81734508585733	0.998591218466416	Exon	Hippocampus
e623849	ENSG00000171714.10	ENSG00000171714	ANO5	0.0117756262721017	0.0057683810434769	0.231120428936518	0.817349524224022	0.998591218466416	Exon	Hippocampus
e186110	ENSG00000115556.13	ENSG00000115556	PLCD4	-0.0152882261429535	-1.6827017921869	-0.231119501939946	0.817350243828181	0.998591218466416	Exon	Hippocampus
e478563	ENSG00000133612.18	ENSG00000133612	AGAP3	-0.0121616067541116	0.61051279973525	-0.231115307646408	0.817353499754858	0.998591218466416	Exon	Hippocampus
e861030	ENSG00000140992.18	ENSG00000140992	PDPK1	-0.0176422857904344	-2.78585930778552	-0.231114296426793	0.817354284740191	0.998591218466416	Exon	Hippocampus
e30507	ENSG00000227533.5	ENSG00000227533	SLC2A1-AS1	-0.0150676247848454	-1.78223666376775	-0.231113107395357	0.817355207756774	0.998591218466416	Exon	Hippocampus
e836625	ENSG00000066933.15	ENSG00000066933	MYO9A	0.0075907587924694	0.51415308381293	0.23110523803802	0.817361316556534	0.998591218466416	Exon	Hippocampus
e464294	ENSG00000091129.19	ENSG00000091129	NRCAM	0.0102161866315519	2.83265721163106	0.231100531279311	0.817364970309584	0.998591218466416	Exon	Hippocampus
e693789	ENSG00000029153.14	ENSG00000029153	ARNTL2	0.0146718362926905	-1.63613755184419	0.231097935587127	0.817366985289922	0.998591218466416	Exon	Hippocampus
e777202	ENSG00000165410.14	ENSG00000165410	CFL2	0.0115444837303909	3.55165537726876	0.231094560865625	0.817369605015873	0.998591218466416	Exon	Hippocampus
e979763	ENSG00000171298.12	ENSG00000171298	GAA	0.0113013083795268	-1.14947764232854	0.231093009256075	0.817370809498709	0.998591218466416	Exon	Hippocampus
e274123	ENSG00000198155.5	ENSG00000198155	ZNF876P	0.0169908440601008	-2.72273812780464	0.231090645660996	0.817372644310176	0.998591218466416	Exon	Hippocampus
e1077897	ENSG00000088833.17	ENSG00000088833	NSFL1C	-0.0097310986783303	0.486220978472441	-0.231088745446815	0.817374119409072	0.998591218466416	Exon	Hippocampus
e689722	ENSG00000111348.8	ENSG00000111348	ARHGDIB	-0.0183485540597996	-1.45919641744797	-0.231084961725638	0.817377056639338	0.998591218466416	Exon	Hippocampus
e1083464	ENSG00000101343.14	ENSG00000101343	CRNKL1	0.0076399805287257	0.100286194017754	0.231084010326825	0.817377795192416	0.998591218466416	Exon	Hippocampus
e387950	ENSG00000161896.11	ENSG00000161896	IP6K3	0.0253832100967703	-1.76227749225899	0.231082855070611	0.817378691996394	0.998591218466416	Exon	Hippocampus
e989362	ENSG00000141404.15	ENSG00000141404	GNAL	0.0176681097971498	-0.26430042068554	0.231076176601678	0.817383876372703	0.998591218466416	Exon	Hippocampus
e140492	ENSG00000172005.10	ENSG00000172005	MAL	-0.0177166089618371	2.68326859061424	-0.231060933641663	0.81739570924072	0.998591218466416	Exon	Hippocampus
e776263	ENSG00000092148.12	ENSG00000092148	HECTD1	0.0069288568147435	0.934343730394062	0.231050900431313	0.817403497885532	0.998591218466416	Exon	Hippocampus
e543142	ENSG00000197724.10	ENSG00000197724	PHF2	-0.010255025768874	-1.41178031317176	-0.231030959290935	0.817418977975486	0.998591218466416	Exon	Hippocampus
e782245	ENSG00000073712.14	ENSG00000073712	FERMT2	-0.0109104252381356	0.663037831571216	-0.2310250476244	0.817423567151531	0.998591218466416	Exon	Hippocampus
e131565	ENSG00000179818.13	ENSG00000179818	PCBP1-AS1	-0.0133022455028558	-2.24372711237078	-0.231024189122333	0.817424233599847	0.998591218466416	Exon	Hippocampus
e446381	ENSG00000006704.10	ENSG00000006704	GTF2IRD1	0.0135230149541987	-1.76613151697456	0.231023737763697	0.817424583986015	0.998591218466416	Exon	Hippocampus
e963243	ENSG00000062716.11	ENSG00000062716	VMP1	0.0081849388776059	1.34993890579973	0.23102036737122	0.817427200396404	0.998591218466416	Exon	Hippocampus
e989463	ENSG00000154889.16	ENSG00000154889	MPPE1	0.0065101988542875	0.613588373700311	0.231019601790601	0.817427794711178	0.998591218466416	Exon	Hippocampus
e353323	ENSG00000044115.20	ENSG00000044115	CTNNA1	0.0101907718585466	3.58669365292406	0.231019480991836	0.817427888486407	0.998591218466416	Exon	Hippocampus
e1059227	ENSG00000090372.14	ENSG00000090372	STRN4	-0.0107357007998954	-0.018441813536197	-0.231016293562013	0.817430362866648	0.998591218466416	Exon	Hippocampus
e153121	ENSG00000136699.19	ENSG00000136699	SMPD4	-0.0103226242455833	-1.1634399415123	-0.231014154974563	0.817432023038663	0.998591218466416	Exon	Hippocampus
e1112153	ENSG00000160179.18	ENSG00000160179	ABCG1	-0.0135903668466986	-1.44869507407145	-0.23101253053454	0.817433284081808	0.998591218466416	Exon	Hippocampus
e636177	ENSG00000167986.13	ENSG00000167986	DDB1	-0.0057855789490628	1.1169034253425	-0.231009640607224	0.817435527516396	0.998591218466416	Exon	Hippocampus
e781939	ENSG00000197930.12	ENSG00000197930	ERO1A	0.0120437763957813	-0.680897104890047	0.231007520767784	0.817437173136981	0.998591218466416	Exon	Hippocampus
e502390	ENSG00000137573.13	ENSG00000137573	SULF1	0.06243136575466	-3.0893942298486	0.231004146782893	0.817439792345973	0.998591218466416	Exon	Hippocampus
e537544	ENSG00000083067.22	ENSG00000083067	TRPM3	-0.0148464395071648	-0.348865596988501	-0.230997988307761	0.817444573147241	0.998591218466416	Exon	Hippocampus
e539873	ENSG00000172159.15	ENSG00000172159	FRMD3	-0.0200601391167841	-3.05615464021103	-0.230997648535308	0.817444836911528	0.998591218466416	Exon	Hippocampus
e707975	ENSG00000094914.12	ENSG00000094914	AAAS	-0.0147508557392294	-2.07239427466883	-0.230994230509392	0.817447490315445	0.998591218466416	Exon	Hippocampus
e1108982	ENSG00000142197.12	ENSG00000142197	DOPEY2	-0.0111632916388795	-1.22810001056654	-0.230978580989421	0.817459639020662	0.998591218466416	Exon	Hippocampus
e533010	ENSG00000198467.13	ENSG00000198467	TPM2	-0.0213317402158918	-0.118668743275984	-0.230959887318115	0.817474150954934	0.998591218466416	Exon	Hippocampus
e479263	ENSG00000178234.12	ENSG00000178234	GALNT11	0.0129418229262042	-1.42599512950191	0.230958109219084	0.817475531300025	0.998591218466416	Exon	Hippocampus
e43490	ENSG00000198160.14	ENSG00000198160	MIER1	0.0071087010354948	1.01889418858241	0.230956445249494	0.817476823046509	0.998591218466416	Exon	Hippocampus
e385624	ENSG00000204304.11	ENSG00000204304	PBX2	-0.0070908322804416	2.50606629282059	-0.23095621816316	0.817476999334609	0.998591218466416	Exon	Hippocampus
e592509	ENSG00000138190.16	ENSG00000138190	EXOC6	0.0110559680758655	-0.563764695210348	0.230940149900432	0.817489473219772	0.998591218466416	Exon	Hippocampus
e283656	ENSG00000168214.20	ENSG00000168214	RBPJ	-0.0161847452112868	-2.67008027432929	-0.230938835375853	0.817490493694849	0.998591218466416	Exon	Hippocampus
e939083	ENSG00000073536.17	ENSG00000073536	NLE1	-0.0123301772468742	-1.63671772139575	-0.230930798534525	0.8174967327605	0.998591218466416	Exon	Hippocampus
e515226	ENSG00000164961.15	ENSG00000164961	KIAA0196	0.0080825766836802	0.0851154785362868	0.230927227863978	0.817499504704973	0.998591218466416	Exon	Hippocampus
e944662	ENSG00000108352.11	ENSG00000108352	RAPGEFL1	-0.0161434498055665	0.819072435997374	-0.230917831489042	0.817506799208435	0.998591218466416	Exon	Hippocampus
e90823	ENSG00000198700.9	ENSG00000198700	IPO9	0.0059590225539775	1.16082527524801	0.230917719547619	0.81750688610982	0.998591218466416	Exon	Hippocampus
e388515	ENSG00000064999.13	ENSG00000064999	ANKS1A	-0.0112490731952713	-1.18032284776695	-0.23091563504733	0.817508504331238	0.998591218466416	Exon	Hippocampus
e1134524	ENSG00000184949.15	ENSG00000184949	FAM227A	-0.0167442347560042	-1.69815770290647	-0.230907238749303	0.817515022481347	0.998591218466416	Exon	Hippocampus
e223164	ENSG00000182179.11	ENSG00000182179	UBA7	0.0218051500342021	-3.12430066195688	0.230906517829023	0.817515582141277	0.998591218466416	Exon	Hippocampus
e1059906	ENSG00000105419.17	ENSG00000105419	MEIS3	-0.0179585108617615	0.450642978782201	-0.230905776861101	0.817516157364552	0.998591218466416	Exon	Hippocampus
e854538	ENSG00000090565.15	ENSG00000090565	RAB11FIP3	-0.0099594999138535	0.942151358083609	-0.230905653456049	0.817516253165549	0.998591218466416	Exon	Hippocampus
e482799	ENSG00000155189.11	ENSG00000155189	AGPAT5	0.0175488380606385	-2.96507146887477	0.230902603159077	0.817518621152859	0.998591218466416	Exon	Hippocampus
e646389	ENSG00000174684.6	ENSG00000174684	B4GAT1	-0.011347818596789	4.00801017117125	-0.230900818802917	0.817520006373756	0.998591218466416	Exon	Hippocampus
e546167	ENSG00000165028.11	ENSG00000165028	NIPSNAP3B	-0.0121025371937001	-1.07794582921575	-0.23089355055949	0.817525648819729	0.998591218466416	Exon	Hippocampus
e380509	ENSG00000137337.14	ENSG00000137337	MDC1	0.0109244056063932	-0.595703544870047	0.230890632844005	0.817527913888526	0.998591218466416	Exon	Hippocampus
e732770	ENSG00000135093.12	ENSG00000135093	USP30	-0.006316073831721	2.29105915963495	-0.230890255877121	0.817528206534007	0.998591218466416	Exon	Hippocampus
e1092023	ENSG00000124177.14	ENSG00000124177	CHD6	-0.0089964887356928	-0.66761567293988	-0.230885430966571	0.81753195219226	0.998591218466416	Exon	Hippocampus
e1126857	ENSG00000100276.9	ENSG00000100276	RASL10A	-0.0272362622559421	-2.69276647153218	-0.230879760762676	0.817536354071132	0.998591218466416	Exon	Hippocampus
e403939	ENSG00000146281.5	ENSG00000146281	PM20D2	0.0123906593456485	-1.03473288534305	0.230876886355656	0.817538585525993	0.998591218466416	Exon	Hippocampus
e1142690	ENSG00000079974.17	ENSG00000079974	RABL2B	-0.0143717521961579	-0.981284146197765	-0.230872649946088	0.817541874331106	0.998591218466416	Exon	Hippocampus
e793157	ENSG00000119682.16	ENSG00000119682	AREL1	0.0099356150726595	0.514052988013643	0.230870745934651	0.817543352452355	0.998591218466416	Exon	Hippocampus
e253062	ENSG00000177311.11	ENSG00000177311	ZBTB38	-0.0056753042406399	1.80844842130045	-0.230870326024142	0.817543678437168	0.998591218466416	Exon	Hippocampus
e1056849	ENSG00000007047.14	ENSG00000007047	MARK4	-0.0134886379381538	-1.19869001383735	-0.23086875817023	0.817544895593374	0.998591218466416	Exon	Hippocampus
e367673	ENSG00000087206.16	ENSG00000087206	UIMC1	-0.0096601681780645	-1.05324247983106	-0.230866662752686	0.817546522308421	0.998591218466416	Exon	Hippocampus
e497643	ENSG00000164808.16	ENSG00000164808	SPIDR	0.0085475455813189	-0.722369106795525	0.23086493361589	0.817547864672905	0.998591218466416	Exon	Hippocampus
e1084739	ENSG00000101004.14	ENSG00000101004	NINL	0.0147646722749694	-2.56481172882367	0.23086196087879	0.817550172471156	0.998591218466416	Exon	Hippocampus
e177336	ENSG00000196141.13	ENSG00000196141	SPATS2L	-0.012239793226661	0.0507181824737214	-0.230861420542964	0.817550591945378	0.998591218466416	Exon	Hippocampus
e927081	ENSG00000175061.17	ENSG00000175061	LRRC75A-AS1	0.0087685216058177	1.88511782247837	0.230860188138839	0.817551548687171	0.998591218466416	Exon	Hippocampus
e272068	ENSG00000061938.16	ENSG00000061938	TNK2	-0.0120799155170317	0.090574436466836	-0.230844462607864	0.817563756778597	0.998591218466416	Exon	Hippocampus
e600690	ENSG00000214413.7	ENSG00000214413	BBIP1	0.0092687802105005	-0.532175570793953	0.230843739842421	0.817564317879104	0.998591218466416	Exon	Hippocampus
e753808	ENSG00000239827.8	ENSG00000239827	SUGT1P3	0.0123960053280667	-2.08170811536733	0.230836957227408	0.817569583393753	0.998591218466416	Exon	Hippocampus
e976353	ENSG00000175931.12	ENSG00000175931	UBE2O	-0.0125873102302346	-0.859798048719545	-0.230833300623112	0.817572422111077	0.998591218466416	Exon	Hippocampus
e148326	ENSG00000153107.11	ENSG00000153107	ANAPC1	0.0074930428246163	0.0797404251180062	0.230829539231192	0.817575342180275	0.998591218466416	Exon	Hippocampus
e475513	ENSG00000159784.17	ENSG00000159784	FAM131B	0.0109474774410128	0.149340202656564	0.230829458849247	0.817575404582958	0.998591218466416	Exon	Hippocampus
e371316	ENSG00000146090.15	ENSG00000146090	RASGEF1C	0.0151316965914919	-0.914837209572985	0.230822487265338	0.817580816816919	0.998591218466416	Exon	Hippocampus
e765511	ENSG00000150403.17	ENSG00000150403	TMCO3	0.0107609162813077	1.03516432928527	0.230822112855959	0.817581107481553	0.998591218466416	Exon	Hippocampus
e78554	ENSG00000158864.12	ENSG00000158864	NDUFS2	-0.0095112615032761	-0.0141680773149819	-0.230818813323329	0.81758366900352	0.998591218466416	Exon	Hippocampus
e980210	ENSG00000173821.19	ENSG00000173821	RNF213	0.0125847626472606	-0.393067794435618	0.230817620129227	0.81758459531486	0.998591218466416	Exon	Hippocampus
e16151	ENSG00000125944.18	ENSG00000125944	HNRNPR	0.0055971818968685	1.76202786482341	0.230809271640057	0.817591076497356	0.998591218466416	Exon	Hippocampus
e87077	ENSG00000143344.15	ENSG00000143344	RGL1	0.0063475364186808	1.70156309170636	0.230808886604164	0.817591375412569	0.998591218466416	Exon	Hippocampus
e361804	ENSG00000155506.16	ENSG00000155506	LARP1	-0.0066185655777371	5.75594400394129	-0.230806233082549	0.817593435423778	0.998591218466416	Exon	Hippocampus
e640083	ENSG00000072518.20	ENSG00000072518	MARK2	-0.0107038032583561	-0.0593040806382319	-0.230801116273692	0.817597407764917	0.998591218466416	Exon	Hippocampus
e32175	ENSG00000159214.12	ENSG00000159214	CCDC24	0.0198390938012114	-2.9336889675199	0.230795491964462	0.817601774100132	0.998591218466416	Exon	Hippocampus
e388808	ENSG00000065029.14	ENSG00000065029	ZNF76	-0.0094083583249233	-0.98712854927241	-0.230795008723639	0.817602149256054	0.998591218466416	Exon	Hippocampus
e1074273	ENSG00000090971.4	ENSG00000090971	NAT14	0.0090376073163509	0.686792439475948	0.230791008004306	0.817605255149134	0.998591218466416	Exon	Hippocampus
e314035	ENSG00000168843.13	ENSG00000168843	FSTL5	-0.017200921062214	-0.6535197258233	-0.230789048067228	0.817606776715307	0.998591218466416	Exon	Hippocampus
e891744	ENSG00000181938.13	ENSG00000181938	GINS3	0.0128791690609156	-0.554254192392193	0.230786090028523	0.817609073143209	0.998591218466416	Exon	Hippocampus
e568149	ENSG00000170525.18	ENSG00000170525	PFKFB3	-0.0121685376880736	0.634250328779368	-0.230777306368803	0.817615892211747	0.998591218466416	Exon	Hippocampus
e128012	ENSG00000233723.7	ENSG00000233723	LINC01122	0.0175797739595024	-1.73112185056604	0.23077195788958	0.817620044433848	0.998591218466416	Exon	Hippocampus
e976253	ENSG00000161542.16	ENSG00000161542	PRPSAP1	0.0063029927095564	1.03472584920791	0.230768726921786	0.817622552756053	0.998591218466416	Exon	Hippocampus
e29079	ENSG00000084070.11	ENSG00000084070	SMAP2	-0.0092384542940898	1.27274756777076	-0.230768363233818	0.817622835100862	0.998591218466416	Exon	Hippocampus
e857870	ENSG00000187535.13	ENSG00000187535	IFT140	0.0099078328126429	-0.543817557616066	0.230767011131575	0.817623884789494	0.998591218466416	Exon	Hippocampus
e804200	ENSG00000022976.15	ENSG00000022976	ZNF839	-0.0070870947577081	-0.0380704342659826	-0.230766085725025	0.817624603218146	0.998591218466416	Exon	Hippocampus
e1036178	ENSG00000064607.16	ENSG00000064607	SUGP2	-0.016063803808418	-2.85110916896275	-0.230756580894967	0.817631982191723	0.998591218466416	Exon	Hippocampus
e426024	ENSG00000106012.17	ENSG00000106012	IQCE	-0.0134444549602117	-1.48315086630167	-0.230755994691228	0.817632437285283	0.998591218466416	Exon	Hippocampus
e668476	ENSG00000149577.15	ENSG00000149577	SIDT2	0.0109140968533299	-0.575610665975013	0.230752557781221	0.817635105498116	0.998591218466416	Exon	Hippocampus
e936661	ENSG00000263603.1	ENSG00000263603		-0.0133442161560594	0.200704654986726	-0.23075112214894	0.817636220038395	0.998591218466416	Exon	Hippocampus
e376521	ENSG00000145996.11	ENSG00000145996	CDKAL1	0.0117730693120796	-2.11076898731913	0.230749417058406	0.817637543770658	0.998591218466416	Exon	Hippocampus
e1118520	ENSG00000070371.15	ENSG00000070371	CLTCL1	0.0146230671150053	-1.93113029313971	0.230740809808329	0.817644225942652	0.998591218466416	Exon	Hippocampus
e7724	ENSG00000142583.17	ENSG00000142583	SLC2A5	-0.0228220555931289	-2.05284616315142	-0.230738554832205	0.817645976578116	0.998591218466416	Exon	Hippocampus
e935064	ENSG00000063015.19	ENSG00000063015	SEZ6	-0.014618514013484	2.38531790876346	-0.230731362345147	0.817651560422904	0.998591218466416	Exon	Hippocampus
e190638	ENSG00000153827.13	ENSG00000153827	TRIP12	-0.0061162652269885	0.863813597411362	-0.230726624901235	0.817655238314542	0.998591218466416	Exon	Hippocampus
e373003	ENSG00000137285.9	ENSG00000137285	TUBB2B	0.0163418266774439	-3.01163144280273	0.230724853124921	0.817656613825538	0.998591218466416	Exon	Hippocampus
e606428	ENSG00000150760.12	ENSG00000150760	DOCK1	-0.0108158757850567	0.239967957874151	-0.230724138341528	0.81765716874474	0.998591218466416	Exon	Hippocampus
e974503	ENSG00000132470.13	ENSG00000132470	ITGB4	-0.0181018876098731	-1.38831061529763	-0.23072174617253	0.817659025896157	0.998591218466416	Exon	Hippocampus
e1175807	ENSG00000169057.20	ENSG00000169057	MECP2	0.0078905688732954	-0.200715619760846	0.230720914184756	0.817659671806981	0.998591218466416	Exon	Hippocampus
e644259	ENSG00000168056.15	ENSG00000168056	LTBP3	0.0107984254771165	0.105699999496044	0.230704190922969	0.817672654879652	0.998591218466416	Exon	Hippocampus
e565524	ENSG00000181090.18	ENSG00000181090	EHMT1	-0.0098203227978018	-1.29276028195405	-0.230702468025986	0.81767399245032	0.998591218466416	Exon	Hippocampus
e1092463	ENSG00000185513.14	ENSG00000185513	L3MBTL1	0.0102309192120869	-0.917821608820951	0.230702206494515	0.817674195490264	0.998591218466416	Exon	Hippocampus
e454919	ENSG00000006453.13	ENSG00000006453	BAIAP2L1	-0.0261113762105559	-2.82342598664056	-0.230699148870739	0.817676569277221	0.998591218466416	Exon	Hippocampus
e332031	ENSG00000153015.15	ENSG00000153015	CWC27	-0.0088699643306439	-0.299029804086562	-0.230695668707196	0.817679271105072	0.998591218466416	Exon	Hippocampus
e200945	ENSG00000196277.15	ENSG00000196277	GRM7	0.015261682156657	0.481798475776985	0.230691491127204	0.817682514375633	0.998591218466416	Exon	Hippocampus
e1167358	ENSG00000018610.13	ENSG00000018610	CXorf56	0.0073244375358122	0.117105898430421	0.230690691697195	0.81768313501469	0.998591218466416	Exon	Hippocampus
e157215	ENSG00000204406.12	ENSG00000204406	MBD5	0.0083708300993316	-0.703654998024083	0.23068600093447	0.817686776699852	0.998591218466416	Exon	Hippocampus
e460852	ENSG00000105808.17	ENSG00000105808	RASA4	-0.0190519438229251	-1.92110268978618	-0.230681406377667	0.81769034369914	0.998591218466416	Exon	Hippocampus
e546448	ENSG00000106692.13	ENSG00000106692	FKTN	-0.0089230968793067	-1.13838063995039	-0.230680665188393	0.817690919124226	0.998591218466416	Exon	Hippocampus
e253794	ENSG00000175054.14	ENSG00000175054	ATR	0.0072484590945443	0.253780264436655	0.230674882036432	0.817695408899433	0.998591218466416	Exon	Hippocampus
e479747	ENSG00000130226.16	ENSG00000130226	DPP6	-0.0114566748507913	2.19031593417444	-0.230670943587012	0.817698466535227	0.998591218466416	Exon	Hippocampus
e183706	ENSG00000115414.18	ENSG00000115414	FN1	-0.0226863329612558	0.668795900843871	-0.230667909007218	0.817700822449011	0.998591218466416	Exon	Hippocampus
e183751	ENSG00000115414.18	ENSG00000115414	FN1	-0.0226863329612558	0.668795900843871	-0.230667909007218	0.817700822449011	0.998591218466416	Exon	Hippocampus
e183888	ENSG00000115414.18	ENSG00000115414	FN1	-0.0226863329612558	0.668795900843871	-0.230667909007218	0.817700822449011	0.998591218466416	Exon	Hippocampus
e184044	ENSG00000115414.18	ENSG00000115414	FN1	-0.0226863329612558	0.668795900843871	-0.230667909007218	0.817700822449011	0.998591218466416	Exon	Hippocampus
e830360	ENSG00000129003.15	ENSG00000129003	VPS13C	0.0060300508886221	1.73552858573879	0.230667320697282	0.817701279187064	0.998591218466416	Exon	Hippocampus
e902664	ENSG00000090863.11	ENSG00000090863	GLG1	-0.0075620179040243	0.873027981937221	-0.230665294588124	0.817702852169903	0.998591218466416	Exon	Hippocampus
e80093	ENSG00000185630.18	ENSG00000185630	PBX1	0.0090726424079872	-0.0406593604999562	0.230656382937788	0.817709770795542	0.998591218466416	Exon	Hippocampus
e427551	ENSG00000106305.9	ENSG00000106305	AIMP2	-0.007411594161965	0.370825870850998	-0.230650858988556	0.817714059361535	0.998591218466416	Exon	Hippocampus
e986953	ENSG00000177426.20	ENSG00000177426	TGIF1	0.0212381490229398	-1.80456847586132	0.230646528640182	0.817717421268959	0.998591218466416	Exon	Hippocampus
e583452	ENSG00000108187.15	ENSG00000108187	PBLD	0.0180993941903919	-2.94681487939221	0.230645603504807	0.817718139507102	0.998591218466416	Exon	Hippocampus
e726283	ENSG00000028203.17	ENSG00000028203	VEZT	-0.0063909954345798	1.1405843721893	-0.230643450202092	0.817719811245894	0.998591218466416	Exon	Hippocampus
e701395	ENSG00000174243.9	ENSG00000174243	DDX23	-0.0112562239600142	-2.16049530340494	-0.230643282944039	0.817719941098445	0.998591218466416	Exon	Hippocampus
e184579	ENSG00000138375.12	ENSG00000138375	SMARCAL1	0.0087017142793113	-0.637024973842266	0.230642697101029	0.817720395923876	0.998591218466416	Exon	Hippocampus
e1169992	ENSG00000203952.9	ENSG00000203952	CCDC160	0.0181123244692606	-0.747786859874059	0.230639542684176	0.817722844889893	0.998591218466416	Exon	Hippocampus
e367154	ENSG00000048162.20	ENSG00000048162	NOP16	0.0098157613011543	-1.02153574028027	0.230638381545309	0.817723746353199	0.998591218466416	Exon	Hippocampus
e644637	ENSG00000173327.7	ENSG00000173327	MAP3K11	-0.0170484173849454	-2.73718513161002	-0.230637603446294	0.817724350439314	0.998591218466416	Exon	Hippocampus
e712600	ENSG00000062485.18	ENSG00000062485	CS	0.006741185860592	1.81701076719699	0.230637192692792	0.817724669332562	0.998591218466416	Exon	Hippocampus
e973015	ENSG00000125454.11	ENSG00000125454	SLC25A19	0.0125363733946139	-2.15150484303236	0.230636617521091	0.817725115873836	0.998591218466416	Exon	Hippocampus
e279691	ENSG00000163995.19	ENSG00000163995	ABLIM2	-0.0133487480139323	0.530896427394513	-0.230635631076844	0.817725881711498	0.998591218466416	Exon	Hippocampus
e632192	ENSG00000109920.12	ENSG00000109920	FNBP4	-0.0098930426597462	-0.419753054812808	-0.230627058356377	0.817732537251819	0.998591218466416	Exon	Hippocampus
e372164	ENSG00000204628.11	ENSG00000204628	RACK1	0.0099102305217558	1.9342032401034	0.230624215051509	0.817734744690547	0.998591218466416	Exon	Hippocampus
e1159155	ENSG00000147130.14	ENSG00000147130	ZMYM3	0.0085315110254273	0.321685821382749	0.230617502009659	0.817739956458411	0.998591218466416	Exon	Hippocampus
e1175017	ENSG00000198910.12	ENSG00000198910	L1CAM	0.0169089653997545	0.406671966459476	0.230612383530228	0.81774393026994	0.998591218466416	Exon	Hippocampus
e1175077	ENSG00000198910.12	ENSG00000198910	L1CAM	0.0169089653997545	0.406671966459476	0.230612383530228	0.81774393026994	0.998591218466416	Exon	Hippocampus
e69771	ENSG00000143575.14	ENSG00000143575	HAX1	-0.0061395929428343	1.07675152665324	-0.230605343072016	0.817749396247426	0.998591218466416	Exon	Hippocampus
e1010908	ENSG00000065717.14	ENSG00000065717	TLE2	0.0175337093940054	-2.07213121839029	0.230604577092421	0.817749990929032	0.998591218466416	Exon	Hippocampus
e775082	ENSG00000100445.17	ENSG00000100445	SDR39U1	0.0067633091655761	1.5687523791107	0.230596036671489	0.817756621440781	0.998591218466416	Exon	Hippocampus
e224844	ENSG00000007402.11	ENSG00000007402	CACNA2D2	0.0178917961780495	-2.21385451514999	0.230593582087762	0.817758527104102	0.998591218466416	Exon	Hippocampus
e694099	ENSG00000110841.13	ENSG00000110841	PPFIBP1	0.0129993265693357	0.238401598304487	0.230593510797644	0.817758582451574	0.998591218466416	Exon	Hippocampus
e1165938	ENSG00000077279.17	ENSG00000077279	DCX	0.0192328886402094	-2.75539707490028	0.23059243369409	0.817759418682005	0.998591218466416	Exon	Hippocampus
e491822	ENSG00000104299.14	ENSG00000104299	INTS9	0.0139352659267573	-2.30537547830651	0.230590432595383	0.817760972274716	0.998591218466416	Exon	Hippocampus
e818068	ENSG00000174197.16	ENSG00000174197	MGA	0.0057946934444025	3.15913476674499	0.230588135483542	0.817762755683986	0.998591218466416	Exon	Hippocampus
e261389	ENSG00000075651.15	ENSG00000075651	PLD1	0.015801309921134	-0.842447376921596	0.230560950126681	0.817783861657928	0.998591218466416	Exon	Hippocampus
e982266	ENSG00000225663.7	ENSG00000225663	MCRIP1	-0.0082022262133623	2.52717869575856	-0.230558790969565	0.817785537974654	0.998591218466416	Exon	Hippocampus
e1132161	ENSG00000100353.17	ENSG00000100353	EIF3D	0.0117511647982958	-0.699187464394456	0.230558246581389	0.817785960624438	0.998591218466416	Exon	Hippocampus
e1132189	ENSG00000100353.17	ENSG00000100353	EIF3D	0.0117511647982958	-0.699187464394456	0.230558246581389	0.817785960624438	0.998591218466416	Exon	Hippocampus
e161969	ENSG00000153250.18	ENSG00000153250	RBMS1	0.018203426170846	-1.8587557950523	0.230557517647477	0.817786526551142	0.998591218466416	Exon	Hippocampus
e915810	ENSG00000142507.9	ENSG00000142507	PSMB6	0.0083752282230304	0.516201304984736	0.230556791756134	0.817787090115764	0.998591218466416	Exon	Hippocampus
e404042	ENSG00000025039.14	ENSG00000025039	RRAGD	0.0073073460705149	4.15589522055331	0.230547902244297	0.817793991727127	0.998591218466416	Exon	Hippocampus
e794137	ENSG00000119685.19	ENSG00000119685	TTLL5	0.0083359819462875	-0.20462840730063	0.23054728081606	0.817794474190166	0.998591218466416	Exon	Hippocampus
e619416	ENSG00000170242.17	ENSG00000170242	USP47	-0.0062417036967351	2.0113682381126	-0.230539806030758	0.817800277452382	0.998591218466416	Exon	Hippocampus
e938890	ENSG00000267618.5	ENSG00000267618		-0.0125760218013243	-2.16977528367624	-0.230539085788936	0.817800836633139	0.998591218466416	Exon	Hippocampus
e551933	ENSG00000136930.12	ENSG00000136930	PSMB7	-0.0150427009418215	-2.85640071223958	-0.230536226712198	0.817803056361721	0.998591218466416	Exon	Hippocampus
e936680	ENSG00000176390.11	ENSG00000176390	CRLF3	0.0173988235880981	-2.59462038249096	0.230534795779555	0.817804167309049	0.998591218466416	Exon	Hippocampus
e803142	ENSG00000225746.9	ENSG00000225746	SNHG23	-0.0146366563183296	-0.0954748068595188	-0.230527010329328	0.817810211782476	0.998591218466416	Exon	Hippocampus
e900660	ENSG00000103043.14	ENSG00000103043	VAC14	0.0109120016124807	-0.938767751739096	0.230526169277543	0.817810864759514	0.998591218466416	Exon	Hippocampus
e531209	ENSG00000165006.13	ENSG00000165006	UBAP1	-0.0059767126001365	0.944485587584045	-0.230520307488955	0.817815415747201	0.998591218466416	Exon	Hippocampus
e562505	ENSG00000165689.16	ENSG00000165689	SDCCAG3	-0.0095327444660439	-1.31200732466838	-0.230519339207058	0.817816167504519	0.998591218466416	Exon	Hippocampus
e678631	ENSG00000060237.16	ENSG00000060237	WNK1	0.0087955481203071	1.88159090063835	0.230518846986065	0.81781654965645	0.998591218466416	Exon	Hippocampus
e260416	ENSG00000085274.15	ENSG00000085274	MYNN	-0.0105499234736919	-1.42197231554675	-0.230518827468416	0.817816564809618	0.998591218466416	Exon	Hippocampus
e902498	ENSG00000103035.10	ENSG00000103035	PSMD7	0.0072733176837302	1.62264122231017	0.230516850183718	0.817818099939964	0.998591218466416	Exon	Hippocampus
e819129	ENSG00000258461.5	ENSG00000258461		0.0176735228993817	0.487522624098186	0.230515167376484	0.817819406443548	0.998591218466416	Exon	Hippocampus
e245521	ENSG00000114520.10	ENSG00000114520	SNX4	0.0102648941421217	-0.507498459570818	0.230512275631333	0.817821651547636	0.998591218466416	Exon	Hippocampus
e8150	ENSG00000162444.11	ENSG00000162444	RBP7	0.0238583509994697	-1.86170630789912	0.230508320303538	0.817824722402488	0.998591218466416	Exon	Hippocampus
e1008984	ENSG00000115255.10	ENSG00000115255	REEP6	-0.0180202518028779	-2.57266054421085	-0.230504507817956	0.817827682359528	0.998591218466416	Exon	Hippocampus
e784839	ENSG00000100592.15	ENSG00000100592	DAAM1	0.0088636270635604	-0.17374023095893	0.230503861274533	0.817828184326475	0.998591218466416	Exon	Hippocampus
e509196	ENSG00000132549.18	ENSG00000132549	VPS13B	0.0081308858269862	-0.131094924323831	0.230503618022753	0.817828373183651	0.998591218466416	Exon	Hippocampus
e160723	ENSG00000115165.9	ENSG00000115165	CYTIP	-0.0271009211071511	-3.35298116380133	-0.230496927989403	0.817833567233306	0.998591218466416	Exon	Hippocampus
e594891	ENSG00000187122.16	ENSG00000187122	SLIT1	0.0205667179023243	1.12415760884765	0.23049651497428	0.817833887892816	0.998591218466416	Exon	Hippocampus
e235833	ENSG00000206538.8	ENSG00000206538	VGLL3	-0.0347856694689459	-2.67064932099802	-0.230495340479791	0.81783479975506	0.998591218466416	Exon	Hippocampus
e1156951	ENSG00000169188.4	ENSG00000169188	APEX2	0.0064121123480927	0.171529848246852	0.230486710567661	0.817841499914171	0.998591218466416	Exon	Hippocampus
e719573	ENSG00000135679.22	ENSG00000135679	MDM2	0.0099645177595154	0.849370334938922	0.230484462928944	0.817843244955804	0.998591218466416	Exon	Hippocampus
e1141950	ENSG00000100258.17	ENSG00000100258	LMF2	0.0133920451124721	-1.85409035723831	0.230483384525219	0.817844082216751	0.998591218466416	Exon	Hippocampus
e464215	ENSG00000091129.19	ENSG00000091129	NRCAM	0.0108390244931318	2.36681390640524	0.230483184620774	0.817844237420415	0.998591218466416	Exon	Hippocampus
e51979	ENSG00000079335.18	ENSG00000079335	CDC14A	0.0137852652792229	-1.46961494995424	0.230482307449637	0.81784491844675	0.998591218466416	Exon	Hippocampus
e759957	ENSG00000005810.17	ENSG00000005810	MYCBP2	0.0128955278735502	0.982181012454988	0.230472236834711	0.817852737174888	0.998591218466416	Exon	Hippocampus
e134476	ENSG00000135624.15	ENSG00000135624	CCT7	-0.0051547552650442	1.5802182151172	-0.230470236267628	0.81785429039801	0.998591218466416	Exon	Hippocampus
e980225	ENSG00000173821.19	ENSG00000173821	RNF213	0.0124009957895291	-0.760342565960528	0.230468657938601	0.817855515799634	0.998591218466416	Exon	Hippocampus
e215107	ENSG00000114857.17	ENSG00000114857	NKTR	0.0100345886030272	0.0843366985738479	0.230467922147817	0.817856087061676	0.998591218466416	Exon	Hippocampus
e784253	ENSG00000257621.7	ENSG00000257621	PSMA3-AS1	-0.0167602593626126	-1.85912439336927	-0.230467611627547	0.817856328147143	0.998591218466416	Exon	Hippocampus
e1013156	ENSG00000167674.14	ENSG00000167674		-0.0125785163420054	-1.52847255361196	-0.230458491693541	0.817863408799065	0.998591218466416	Exon	Hippocampus
e187197	ENSG00000144567.10	ENSG00000144567	FAM134A	0.0093960598941326	0.206142043967711	0.230451300839301	0.817868991737691	0.998591218466416	Exon	Hippocampus
e349488	ENSG00000072682.18	ENSG00000072682	P4HA2	0.0166329627791126	0.0462394499283863	0.230450273517807	0.817869789345055	0.998591218466416	Exon	Hippocampus
e479016	ENSG00000106615.9	ENSG00000106615	RHEB	0.0081062935004398	2.2381181056417	0.230448018048709	0.817871540480853	0.998591218466416	Exon	Hippocampus
e976890	ENSG00000181038.13	ENSG00000181038	METTL23	0.012946910393881	-1.86528026088295	0.230443712586655	0.817874883224255	0.998591218466416	Exon	Hippocampus
e61637	ENSG00000265241.6	ENSG00000265241	RBM8A	0.0110344063329869	-0.199456016159265	0.230441205210743	0.817876829942348	0.998591218466416	Exon	Hippocampus
e318106	ENSG00000109762.15	ENSG00000109762	SNX25	0.0157328657110969	-2.09099874284252	0.230439352516197	0.81787826836879	0.998591218466416	Exon	Hippocampus
e129979	ENSG00000119862.12	ENSG00000119862	LGALSL	0.0100117375713346	-0.761961572112212	0.230427400491559	0.817887547899363	0.998591218466416	Exon	Hippocampus
e629035	ENSG00000157613.10	ENSG00000157613	CREB3L1	-0.0223824762234484	-3.25511223004595	-0.230427309201301	0.817887618777055	0.998591218466416	Exon	Hippocampus
e955999	ENSG00000136436.14	ENSG00000136436	CALCOCO2	-0.0126369593544215	0.802252757753149	-0.230422100608595	0.817891662727227	0.998591218466416	Exon	Hippocampus
e1085040	ENSG00000227195.9	ENSG00000227195	MIR663AHG	0.0180405725154199	2.43524894116082	0.230417409056727	0.817895305251177	0.998591218466416	Exon	Hippocampus
e345231	ENSG00000164221.12	ENSG00000164221	CCDC112	0.0112637096054369	-0.0610056042117433	0.230414340674636	0.817897687547183	0.998591218466416	Exon	Hippocampus
e493794	ENSG00000085788.13	ENSG00000085788	DDHD2	-0.0142772524825952	-1.78138903003238	-0.230411485996137	0.817899903924946	0.998591218466416	Exon	Hippocampus
e318722	ENSG00000154556.17	ENSG00000154556	SORBS2	0.013343084498884	-0.101477783959786	0.230406089810574	0.817904093537574	0.998591218466416	Exon	Hippocampus
e716303	ENSG00000135454.13	ENSG00000135454	B4GALNT1	-0.0177190722134716	-0.221518176107568	-0.230406073666882	0.817904106071587	0.998591218466416	Exon	Hippocampus
e118990	ENSG00000115295.19	ENSG00000115295	CLIP4	-0.0072433504721904	1.89560643533373	-0.230400779296372	0.817908216639831	0.998591218466416	Exon	Hippocampus
e184989	ENSG00000079308.16	ENSG00000079308	TNS1	0.0180258641390231	-2.55765548951166	0.230399886931147	0.817908909475886	0.998591218466416	Exon	Hippocampus
e163802	ENSG00000115339.13	ENSG00000115339	GALNT3	0.0215062085674903	-1.70875189118349	0.230396232283119	0.817911746961235	0.998591218466416	Exon	Hippocampus
e789906	ENSG00000100650.15	ENSG00000100650	SRSF5	0.0064132315528976	2.6813030785574	0.230395705258739	0.817912156145558	0.998591218466416	Exon	Hippocampus
e49481	ENSG00000174842.16	ENSG00000174842	GLMN	0.0164278420557422	-2.41791285527077	0.230392068562971	0.817914979695411	0.998591218466416	Exon	Hippocampus
e967293	ENSG00000108654.12	ENSG00000108654	DDX5	0.0063742968408236	4.18730607975106	0.230386367517835	0.817919406021821	0.998591218466416	Exon	Hippocampus
e99731	ENSG00000143748.17	ENSG00000143748	NVL	-0.0102126086596985	-1.26869965008578	-0.230381867964039	0.8179228995071	0.998591218466416	Exon	Hippocampus
e595866	ENSG00000155254.12	ENSG00000155254	MARVELD1	-0.0193825941077145	-2.33701599211346	-0.230379661778787	0.817924612406205	0.998591218466416	Exon	Hippocampus
e781712	ENSG00000087302.8	ENSG00000087302	C14orf166	0.0075975230454171	0.658632439943686	0.230371491747032	0.817930955688954	0.998591218466416	Exon	Hippocampus
e984206	ENSG00000141551.14	ENSG00000141551	CSNK1D	0.0104125098865873	-0.69959226922317	0.230364581525976	0.817936320853212	0.998591218466416	Exon	Hippocampus
e259367	ENSG00000169251.12	ENSG00000169251	NMD3	-0.008796762430321	0.182958846903466	-0.230343215421433	0.817952909763144	0.998591218466416	Exon	Hippocampus
e54108	ENSG00000116299.16	ENSG00000116299	KIAA1324	0.0158570545368226	-1.03076982387289	0.230341517463824	0.817954228082111	0.998591218466416	Exon	Hippocampus
e957403	ENSG00000108821.13	ENSG00000108821	COL1A1	-0.0359520228132258	-3.1425978568878	-0.23034087568884	0.817954726365671	0.998591218466416	Exon	Hippocampus
e589428	ENSG00000138326.18	ENSG00000138326	RPS24	-0.0108727928792486	1.14403272209644	-0.23033830770462	0.817956720187222	0.998591218466416	Exon	Hippocampus
e252146	ENSG00000114107.8	ENSG00000114107	CEP70	-0.0091124559317692	-0.115981453521921	-0.23032539061452	0.817966749228077	0.998591218466416	Exon	Hippocampus
e948114	ENSG00000108799.12	ENSG00000108799	EZH1	0.0109646966924903	-0.526042801408733	0.230322649307178	0.817968877627958	0.998591218466416	Exon	Hippocampus
e165397	ENSG00000138385.15	ENSG00000138385	SSB	0.0097395872192424	0.356377937589014	0.230322055545225	0.817969338635499	0.998591218466416	Exon	Hippocampus
e1005217	ENSG00000166377.19	ENSG00000166377	ATP9B	0.0123129115800135	-0.6021031029815	0.230316820827249	0.817973402968138	0.998591218466416	Exon	Hippocampus
e731292	ENSG00000136044.11	ENSG00000136044	APPL2	0.0084090483924642	2.12898126382883	0.230316447984123	0.817973692450681	0.998591218466416	Exon	Hippocampus
e936983	ENSG00000196712.16	ENSG00000196712	NF1	0.0070337256691699	1.12596156709967	0.230314932983486	0.817974868726441	0.998591218466416	Exon	Hippocampus
e29498	ENSG00000171793.13	ENSG00000171793	CTPS1	-0.0136961340396552	-2.26272680427299	-0.230314721130322	0.817975033213363	0.998591218466416	Exon	Hippocampus
e525563	ENSG00000080298.15	ENSG00000080298	RFX3	-0.0124763420499497	0.841496140229389	-0.230313644295773	0.817975869288799	0.998591218466416	Exon	Hippocampus
e337126	ENSG00000164251.4	ENSG00000164251	F2RL1	-0.0342598712138179	-1.33275543084864	-0.230306890300837	0.817981113227503	0.998591218466416	Exon	Hippocampus
e99665	ENSG00000278467.1	ENSG00000278467		-0.0101764569113617	-0.753409460066369	-0.230304581953287	0.817982905477251	0.998591218466416	Exon	Hippocampus
e935386	ENSG00000196535.15	ENSG00000196535	MYO18A	0.0099427024589694	-0.187548451350595	0.230296909899923	0.817988862228241	0.998591218466416	Exon	Hippocampus
e941961	ENSG00000277363.4	ENSG00000277363	SRCIN1	0.0142438922720911	-0.311589726110216	0.230295058690757	0.817990299549338	0.998591218466416	Exon	Hippocampus
e1038847	ENSG00000213096.10	ENSG00000213096	ZNF254	0.0077110716314698	-0.134864392178771	0.230294999423703	0.817990345565643	0.998591218466416	Exon	Hippocampus
e232246	ENSG00000189283.9	ENSG00000189283	FHIT	0.0417589107056217	-0.200660752907056	0.230293043753352	0.817991863993479	0.998591218466416	Exon	Hippocampus
e345805	ENSG00000172869.14	ENSG00000172869	DMXL1	-0.0070468508836283	0.215267240448802	-0.230292156359758	0.81799255298668	0.998591218466416	Exon	Hippocampus
e1001280	ENSG00000066926.10	ENSG00000066926	FECH	0.0092872525364909	-0.938583006748152	0.230287567529134	0.817996115864668	0.998591218466416	Exon	Hippocampus
e487785	ENSG00000158856.17	ENSG00000158856	DMTN	-0.0167928041119572	0.900908165783252	-0.230276367268886	0.818004812030795	0.998591218466416	Exon	Hippocampus
e257641	ENSG00000163660.11	ENSG00000163660	CCNL1	-0.0145082315003279	-1.16887467128915	-0.230274719760432	0.81800609120004	0.998591218466416	Exon	Hippocampus
e510991	ENSG00000164929.16	ENSG00000164929	BAALC	-0.0152880107950774	-2.17699668067189	-0.230266821994532	0.818012223241645	0.998591218466416	Exon	Hippocampus
e319854	ENSG00000249915.7	ENSG00000249915	PDCD6	0.0113640245241025	-1.48707019144298	0.230257716078794	0.818019293337727	0.998591218466416	Exon	Hippocampus
e428118	ENSG00000198580.7	ENSG00000198580		0.0168911705110673	-2.66759203905174	0.230252110790108	0.818023645453211	0.998591218466416	Exon	Hippocampus
e51836	ENSG00000122477.12	ENSG00000122477	LRRC39	0.0167184813220289	-2.17547056588174	0.230246801197608	0.818027767986435	0.998591218466416	Exon	Hippocampus
e232430	ENSG00000114405.10	ENSG00000114405	C3orf14	0.0122835564350768	-0.303597852121176	0.230245318926115	0.818028918869157	0.998591218466416	Exon	Hippocampus
e168636	ENSG00000115966.16	ENSG00000115966	ATF2	0.0063118340562102	1.52517963319108	0.230243612938366	0.818030243452781	0.998591218466416	Exon	Hippocampus
e492218	ENSG00000104660.17	ENSG00000104660	LEPROTL1	0.0124356921758669	-0.796927166848137	0.230241539310461	0.818031853484721	0.998591218466416	Exon	Hippocampus
e492222	ENSG00000104660.17	ENSG00000104660	LEPROTL1	0.0124356921758669	-0.796927166848137	0.230241539310461	0.818031853484721	0.998591218466416	Exon	Hippocampus
e978142	ENSG00000108639.7	ENSG00000108639	SYNGR2	0.0161078813445953	-0.48705411537378	0.230240973507449	0.818032292792658	0.998591218466416	Exon	Hippocampus
e150453	ENSG00000155368.16	ENSG00000155368	DBI	0.0169126912920693	-2.01922916262759	0.230240574324123	0.818032602731664	0.998591218466416	Exon	Hippocampus
e319952	ENSG00000180104.15	ENSG00000180104	EXOC3	-0.0069923424677726	0.71854250824728	-0.230239392000344	0.818033520726731	0.998591218466416	Exon	Hippocampus
e1081793	ENSG00000089048.14	ENSG00000089048	ESF1	0.0104495885244863	-0.98680436038258	0.230230302160015	0.818040578386076	0.998591218466416	Exon	Hippocampus
e198209	ENSG00000115677.16	ENSG00000115677	HDLBP	0.0088144252568887	0.344738485559725	0.230226390597362	0.818043615460121	0.998591218466416	Exon	Hippocampus
e868303	ENSG00000186260.16	ENSG00000186260	MKL2	0.0107818987205647	-1.17987797142909	0.230224105310675	0.818045389837899	0.998591218466416	Exon	Hippocampus
e856634	ENSG00000260807.6	ENSG00000260807		-0.0147826556468504	-0.833258781734176	-0.230223941792993	0.818045516798872	0.998591218466416	Exon	Hippocampus
e432939	ENSG00000214870.8	ENSG00000214870		0.0182662491906087	-2.97744729684409	0.230221640400604	0.818047303682703	0.998591218466416	Exon	Hippocampus
e716615	ENSG00000135452.9	ENSG00000135452	TSPAN31	-0.0103628927319939	-1.0406928647113	-0.230216251841452	0.818051487557563	0.998591218466416	Exon	Hippocampus
e764100	ENSG00000088448.14	ENSG00000088448	ANKRD10	0.0134988629728398	-1.34587225311073	0.230214536234099	0.818052819619095	0.998591218466416	Exon	Hippocampus
e380661	ENSG00000204580.12	ENSG00000204580	DDR1	0.0209326494452563	-2.75400017769792	0.230214038319483	0.818053206218672	0.998591218466416	Exon	Hippocampus
e1134920	ENSG00000100246.12	ENSG00000100246	DNAL4	0.0155524196908368	-2.62303422347205	0.230207042475275	0.818058638059108	0.998591218466416	Exon	Hippocampus
e443037	ENSG00000234585.6	ENSG00000234585	CCT6P3	-0.0196802471612824	-2.07244033272692	-0.230206550299657	0.818059020203372	0.998591218466416	Exon	Hippocampus
e842504	ENSG00000140382.14	ENSG00000140382	HMG20A	-0.0080233201516783	-0.0876384210299689	-0.230196033862115	0.818067185584265	0.998591218466416	Exon	Hippocampus
e1182752	ENSG00000210164.1	ENSG00000210164	MT-TG	-0.0144788615958194	1.76856480170018	-0.230195367367263	0.818067703078076	0.998591218466416	Exon	Hippocampus
e912656	ENSG00000132386.10	ENSG00000132386	SERPINF1	-0.0513104918774917	0.832892148124034	-0.23019282232612	0.81806967915265	0.998591218466416	Exon	Hippocampus
e1151276	ENSG00000147123.10	ENSG00000147123	NDUFB11	0.006313393692879	1.62335403466293	0.230191239415172	0.818070908190372	0.998591218466416	Exon	Hippocampus
e479353	ENSG00000055609.17	ENSG00000055609	KMT2C	-0.0059840042344821	3.03897224121777	-0.230185417203416	0.818075428800956	0.998591218466416	Exon	Hippocampus
e571010	ENSG00000152465.17	ENSG00000152465	NMT2	0.0089513125043799	-0.0033469604131655	0.230179091310065	0.818080340498043	0.998591218466416	Exon	Hippocampus
e388134	ENSG00000124493.13	ENSG00000124493	GRM4	-0.0274422567822999	-2.83762763775252	-0.230179035372978	0.818080383930047	0.998591218466416	Exon	Hippocampus
e509280	ENSG00000132549.18	ENSG00000132549	VPS13B	-0.0093940979652936	-0.353264003625896	-0.230176869196969	0.818082065844422	0.998591218466416	Exon	Hippocampus
e286471	ENSG00000014824.13	ENSG00000014824	SLC30A9	-0.0104923230757899	0.367179789619609	-0.230169522932534	0.818087769813656	0.998591218466416	Exon	Hippocampus
e738126	ENSG00000135108.14	ENSG00000135108	FBXO21	-0.0073126522631618	1.14945868034602	-0.230166051594931	0.818090465119246	0.998591218466416	Exon	Hippocampus
e445059	ENSG00000071462.11	ENSG00000071462	WBSCR22	0.0095417205159281	-0.973858620213859	0.230163140050671	0.818092725777297	0.998591218466416	Exon	Hippocampus
e101698	ENSG00000143793.12	ENSG00000143793	C1orf35	-0.0163876621039357	-2.95681173234353	-0.230162496722689	0.818093225287196	0.998591218466416	Exon	Hippocampus
e896548	ENSG00000102901.12	ENSG00000102901	CENPT	0.0112930718178426	-0.647163440361101	0.230157278048475	0.818097277312391	0.998591218466416	Exon	Hippocampus
e862643	ENSG00000006194.9	ENSG00000006194	ZNF263	0.0108100058052927	-1.25973636631069	0.230152229643692	0.818101197136999	0.998591218466416	Exon	Hippocampus
e607457	ENSG00000197177.15	ENSG00000197177	ADGRA1	-0.0141534922796973	2.66720356098525	-0.230141390247048	0.818109613382011	0.998591218466416	Exon	Hippocampus
e438828	ENSG00000058404.19	ENSG00000058404	CAMK2B	-0.0214957777137385	-2.92304635123578	-0.230134180104777	0.818115211705635	0.998591218466416	Exon	Hippocampus
e755026	ENSG00000228886.1	ENSG00000228886		-0.0126055115885921	-1.96983971573098	-0.230133016468734	0.81811611521311	0.998591218466416	Exon	Hippocampus
e684206	ENSG00000110811.19	ENSG00000110811	P3H3	0.0182924804499058	-2.9238360603857	0.230132584268775	0.818116450795673	0.998591218466416	Exon	Hippocampus
e776569	ENSG00000129493.14	ENSG00000129493	HEATR5A	-0.0093821528627798	-0.175202750908331	-0.230132387874841	0.818116603286166	0.998591218466416	Exon	Hippocampus
e202691	ENSG00000156990.14	ENSG00000156990	RPUSD3	0.0112660096239028	-1.52768511386499	0.230126689733004	0.818121027623655	0.998591218466416	Exon	Hippocampus
e434103	ENSG00000180233.10	ENSG00000180233	ZNRF2	0.0148859526257662	-1.72040303889957	0.230125730545952	0.818121772387581	0.998591218466416	Exon	Hippocampus
e972231	ENSG00000167862.9	ENSG00000167862	MRPL58	-0.0131652982483495	-2.21814451000364	-0.230123051948304	0.818123852194369	0.998591218466416	Exon	Hippocampus
e281441	ENSG00000007062.11	ENSG00000007062	PROM1	0.018689092883256	-2.78091552115991	0.230120734117948	0.81812565188313	0.998591218466416	Exon	Hippocampus
e1177000	ENSG00000071889.16	ENSG00000071889	FAM3A	-0.0184687669436684	-3.0182684868904	-0.230109046401482	0.81813472687255	0.998591218466416	Exon	Hippocampus
e568743	ENSG00000151657.11	ENSG00000151657	KIN	0.0098733339649295	-1.29526050562812	0.230108841554181	0.818134885927541	0.998591218466416	Exon	Hippocampus
e463809	ENSG00000091136.13	ENSG00000091136	LAMB1	-0.020407762382633	0.0565565908634197	-0.230107305898043	0.818136078297766	0.998591218466416	Exon	Hippocampus
e421982	ENSG00000085511.19	ENSG00000085511	MAP3K4	-0.0187968059640952	-3.12425272915316	-0.230100380332956	0.818141455703203	0.998591218466416	Exon	Hippocampus
e948906	ENSG00000131469.12	ENSG00000131469	RPL27	-0.0085704517155283	4.26985137306131	-0.23009714313861	0.818143969249269	0.998591218466416	Exon	Hippocampus
e808716	ENSG00000276141.4	ENSG00000276141	WHAMMP3	0.0171759314299614	-2.75680701985488	0.230088541435223	0.818150648121442	0.998591218466416	Exon	Hippocampus
e724032	ENSG00000139220.16	ENSG00000139220	PPFIA2	0.0140236610046563	0.909764102026297	0.23008502963889	0.818153374892004	0.998591218466416	Exon	Hippocampus
e453178	ENSG00000004766.15	ENSG00000004766	VPS50	-0.0078420928829934	0.384005847736524	-0.230081977805209	0.818155744521604	0.998591218466416	Exon	Hippocampus
e380393	ENSG00000204560.9	ENSG00000204560	DHX16	0.0187445765201673	-3.13796045673697	0.230079203610252	0.818157898577031	0.998591218466416	Exon	Hippocampus
e499334	ENSG00000137574.10	ENSG00000137574	TGS1	-0.0074383072322802	-0.273472788684909	-0.230078787159414	0.81815822193517	0.998591218466416	Exon	Hippocampus
e1031938	ENSG00000188039.13	ENSG00000188039	NWD1	0.0361754605427869	-1.23922280654826	0.230071454130467	0.818163915756613	0.998591218466416	Exon	Hippocampus
e99755	ENSG00000143748.17	ENSG00000143748	NVL	-0.0082775638187582	-0.0454964572743065	-0.230070759205436	0.818164455340288	0.998591218466416	Exon	Hippocampus
e786730	ENSG00000054654.15	ENSG00000054654	SYNE2	-0.0302886654839907	-2.20342564888812	-0.230067525358381	0.818166966304478	0.998591218466416	Exon	Hippocampus
e414546	ENSG00000135541.20	ENSG00000135541	AHI1	0.0138834011998652	-0.50965481780088	0.230066265797088	0.81816794430835	0.998591218466416	Exon	Hippocampus
e172542	ENSG00000115232.13	ENSG00000115232	ITGA4	-0.0283891141954441	-2.08247146300921	-0.230056947929257	0.81817517930516	0.998591218466416	Exon	Hippocampus
e293252	ENSG00000163738.18	ENSG00000163738	MTHFD2L	0.0090203044055557	1.09975250734435	0.230054806690288	0.818176841904143	0.998591218466416	Exon	Hippocampus
e294269	ENSG00000138760.8	ENSG00000138760	SCARB2	-0.0187794087478181	-2.99472123786567	-0.230047735815266	0.818182332203115	0.998591218466416	Exon	Hippocampus
e751715	ENSG00000133121.20	ENSG00000133121	STARD13	0.0138625197853181	-1.16325584732854	0.230047227052935	0.818182727240466	0.998591218466416	Exon	Hippocampus
e290932	ENSG00000145241.10	ENSG00000145241	CENPC	-0.00806785459273	-0.155263148197929	-0.23004383377018	0.818185362015008	0.998591218466416	Exon	Hippocampus
e115399	ENSG00000084731.14	ENSG00000084731	KIF3C	-0.0143673382141491	1.91169201938033	-0.230040749288634	0.818187757017166	0.998591218466416	Exon	Hippocampus
e262513	ENSG00000171109.18	ENSG00000171109	MFN1	-0.0112241909598264	-1.08305512468876	-0.23003761591388	0.818190189985094	0.998591218466416	Exon	Hippocampus
e71423	ENSG00000169231.13	ENSG00000169231	THBS3	-0.0139359565245413	-1.88673924274765	-0.23003560191087	0.818191753796647	0.998591218466416	Exon	Hippocampus
e853738	ENSG00000103148.15	ENSG00000103148	NPRL3	-0.0149062727171608	-2.61270891528918	-0.230035341399862	0.818191956075506	0.998591218466416	Exon	Hippocampus
e1138501	ENSG00000100344.10	ENSG00000100344	PNPLA3	-0.009044440476022	-0.636984642358419	-0.230034765626198	0.818192403146253	0.998591218466416	Exon	Hippocampus
e990597	ENSG00000101639.18	ENSG00000101639	CEP192	-0.0123893914311475	-0.598462184031766	-0.230016056791707	0.818206930019812	0.998591218466416	Exon	Hippocampus
e54957	ENSG00000213366.12	ENSG00000213366	GSTM2	0.0111785643505437	0.131494066987133	0.23000884295261	0.818212531375776	0.998591218466416	Exon	Hippocampus
e327987	ENSG00000151876.12	ENSG00000151876	FBXO4	-0.0136835217627517	-1.96190334502881	-0.230002303024513	0.818217609465661	0.998591218466416	Exon	Hippocampus
e1124796	ENSG00000100077.14	ENSG00000100077	GRK3	0.0142218034695802	2.81541019134498	0.229999586029592	0.818219719146218	0.998591218466416	Exon	Hippocampus
e731313	ENSG00000136044.11	ENSG00000136044	APPL2	0.0083974268138543	2.12896543176214	0.229989709847854	0.818227387772567	0.998591218466416	Exon	Hippocampus
e699356	ENSG00000079337.15	ENSG00000079337	RAPGEF3	0.0132302230322656	-1.04047802370928	0.229981400332337	0.818233839932413	0.998591218466416	Exon	Hippocampus
e268698	ENSG00000163918.10	ENSG00000163918	RFC4	-0.0142819970689172	-2.52230309567569	-0.229971345166567	0.818241647568617	0.998591218466416	Exon	Hippocampus
e113323	ENSG00000118965.14	ENSG00000118965	WDR35	0.0148896770751916	-1.41408669708113	0.229955311863455	0.818254097146992	0.998591218466416	Exon	Hippocampus
e997893	ENSG00000267228.6	ENSG00000267228		-0.0099056545269928	-0.317172810538931	-0.229951671770779	0.818256923621457	0.998591218466416	Exon	Hippocampus
e997899	ENSG00000267228.6	ENSG00000267228		-0.0099056545269928	-0.317172810538931	-0.229951671770779	0.818256923621457	0.998591218466416	Exon	Hippocampus
e751468	ENSG00000139597.17	ENSG00000139597	N4BP2L1	0.0145971812828691	-1.10447348097146	0.22994027069597	0.818265776391307	0.998591218466416	Exon	Hippocampus
e94191	ENSG00000266028.7	ENSG00000266028	SRGAP2	-0.0135188325072933	-1.44878798450177	-0.229938027976828	0.818267517833054	0.998591218466416	Exon	Hippocampus
e94777	ENSG00000123836.14	ENSG00000123836	PFKFB2	0.0152407505295895	-0.603330696632253	0.229937174339952	0.818268180671032	0.998591218466416	Exon	Hippocampus
e30274	ENSG00000117385.15	ENSG00000117385	P3H1	-0.0115596034741713	-1.45080096350309	-0.229929104971038	0.81827444643793	0.998591218466416	Exon	Hippocampus
e1136829	ENSG00000100417.11	ENSG00000100417	PMM1	0.0080244585240063	1.24934867075426	0.229927337674888	0.81827581872347	0.998591218466416	Exon	Hippocampus
e914866	ENSG00000185722.16	ENSG00000185722	ANKFY1	0.0064022725932552	0.77093093133248	0.229920228342262	0.818281339045764	0.998591218466416	Exon	Hippocampus
e748905	ENSG00000165487.13	ENSG00000165487	MICU2	-0.0087469631707249	0.420915882145201	-0.229907337086511	0.818291348993858	0.998591218466416	Exon	Hippocampus
e343552	ENSG00000145725.19	ENSG00000145725	PPIP5K2	0.0090069137228519	-0.460737719814761	0.229906661353144	0.818291873695768	0.998591218466416	Exon	Hippocampus
e70151	ENSG00000163346.16	ENSG00000163346	PBXIP1	-0.0173823764267911	3.76779304000408	-0.229906008232796	0.818292380838915	0.998591218466416	Exon	Hippocampus
e186579	ENSG00000135912.10	ENSG00000135912	TTLL4	0.013539421837072	-1.68360543285871	0.229902342877491	0.818295226961767	0.998591218466416	Exon	Hippocampus
e424596	ENSG00000164818.15	ENSG00000164818	DNAAF5	0.013144700815568	-1.84352721499103	0.229901567471536	0.818295829059396	0.998591218466416	Exon	Hippocampus
e185273	ENSG00000127837.9	ENSG00000127837	AAMP	0.0065160889152202	1.38208046942121	0.229901283861396	0.818296049280833	0.998591218466416	Exon	Hippocampus
e368362	ENSG00000198055.10	ENSG00000198055	GRK6	-0.0133246907336127	-1.82606307635588	-0.229899363472759	0.818297540450552	0.998591218466416	Exon	Hippocampus
e231943	ENSG00000168306.12	ENSG00000168306	ACOX2	-0.0288096905939948	-2.90398977630239	-0.229896380473846	0.818299856731786	0.998591218466416	Exon	Hippocampus
e575026	ENSG00000148516.21	ENSG00000148516	ZEB1	0.008900537798288	-0.532781035243419	0.229894220457942	0.818301533972515	0.998591218466416	Exon	Hippocampus
e456955	ENSG00000221838.9	ENSG00000221838	AP4M1	-0.0131370895640406	-2.0700799844549	-0.229893119594847	0.818302388787108	0.998591218466416	Exon	Hippocampus
e57952	ENSG00000118655.4	ENSG00000118655	DCLRE1B	0.0143428495095597	-2.47202789745582	0.229884518401675	0.81830906757731	0.998591218466416	Exon	Hippocampus
e1079905	ENSG00000089057.14	ENSG00000089057	SLC23A2	0.0103441636121654	1.22307292054968	0.22987934344654	0.818313085914513	0.998591218466416	Exon	Hippocampus
e966529	ENSG00000108604.15	ENSG00000108604	SMARCD2	0.0102754084113141	-0.0963169796294535	0.229877626765183	0.818314418913518	0.998591218466416	Exon	Hippocampus
e455912	ENSG00000196652.11	ENSG00000196652	ZKSCAN5	0.0110738149922677	-1.91065185932623	0.229866657929994	0.818322936200491	0.998591218466416	Exon	Hippocampus
e411228	ENSG00000152894.14	ENSG00000152894	PTPRK	0.0111047005758524	0.544854178094325	0.229860213841421	0.818327940037346	0.998591218466416	Exon	Hippocampus
e982292	ENSG00000225663.7	ENSG00000225663	MCRIP1	-0.0081855847198079	2.52608294938009	-0.229859091639871	0.818328811427971	0.998591218466416	Exon	Hippocampus
e1174445	ENSG00000130821.15	ENSG00000130821	SLC6A8	-0.0079144042685045	3.22495463412868	-0.229856839308255	0.818330560366402	0.998591218466416	Exon	Hippocampus
e948138	ENSG00000108799.12	ENSG00000108799	EZH1	-0.0105586199933386	-1.15770479116389	-0.229855720812046	0.818331428880502	0.998591218466416	Exon	Hippocampus
e696357	ENSG00000139133.6	ENSG00000139133	ALG10	0.0086230117281409	-0.908663466511361	0.22985401957674	0.818332749892873	0.998591218466416	Exon	Hippocampus
e184357	ENSG00000115425.13	ENSG00000115425	PECR	-0.0133405981187924	-1.77030585940061	-0.229851279015335	0.818334877944978	0.998591218466416	Exon	Hippocampus
e857545	ENSG00000103249.17	ENSG00000103249	CLCN7	0.0121151074332968	-0.262310282985827	0.229842225336218	0.818341908156762	0.998591218466416	Exon	Hippocampus
e1117237	ENSG00000093072.15	ENSG00000093072	CECR1	0.0159704547620761	-1.39518424442903	0.229840229422887	0.818343457992039	0.998591218466416	Exon	Hippocampus
e990241	ENSG00000085415.15	ENSG00000085415	SEH1L	0.0097221935641151	0.987015579170825	0.229839609050424	0.818343939714067	0.998591218466416	Exon	Hippocampus
e841615	ENSG00000167196.13	ENSG00000167196	FBXO22	0.015502320196137	-2.83573929774017	0.229837948138052	0.818345229420388	0.998591218466416	Exon	Hippocampus
e18262	ENSG00000175087.9	ENSG00000175087	PDIK1L	0.0073490491327411	1.91508629756585	0.229837301574241	0.818345731480382	0.998591218466416	Exon	Hippocampus
e641098	ENSG00000182450.12	ENSG00000182450	KCNK4	0.0178166755251605	-0.513296465889815	0.229827982127459	0.818352968085167	0.998591218466416	Exon	Hippocampus
e1011362	ENSG00000161082.12	ENSG00000161082	CELF5	0.0166090754738935	-0.886677797976448	0.229826153520638	0.818354388010852	0.998591218466416	Exon	Hippocampus
e502029	ENSG00000066777.8	ENSG00000066777	ARFGEF1	0.0057785320268573	0.698464943899906	0.229823256188721	0.8183566378101	0.998591218466416	Exon	Hippocampus
e23105	ENSG00000184007.18	ENSG00000184007	PTP4A2	0.0154446311346675	-2.12613849285614	0.22982160204382	0.818357922266286	0.998591218466416	Exon	Hippocampus
e349534	ENSG00000072682.18	ENSG00000072682	P4HA2	0.0165903976999845	0.0459030756905337	0.229817897239604	0.818360799076915	0.998591218466416	Exon	Hippocampus
e791833	ENSG00000133961.19	ENSG00000133961	NUMB	-0.009711053024787	-1.10351629602627	-0.229817246763697	0.818361304177005	0.998591218466416	Exon	Hippocampus
e293732	ENSG00000138768.14	ENSG00000138768	USO1	-0.0092555033859963	0.110399670328687	-0.229816559438659	0.818361837890841	0.998591218466416	Exon	Hippocampus
e128777	ENSG00000115464.14	ENSG00000115464	USP34	0.0069991215801269	0.328411871762244	0.229815951920282	0.818362309634185	0.998591218466416	Exon	Hippocampus
e704123	ENSG00000161813.21	ENSG00000161813	LARP4	-0.0175795236024387	-2.76495081792235	-0.229814425159172	0.818363495177861	0.998591218466416	Exon	Hippocampus
e979549	ENSG00000262188.1	ENSG00000262188		0.0269970066923541	-3.24858210632155	0.229813708727988	0.818364051493235	0.998591218466416	Exon	Hippocampus
e979551	ENSG00000262188.1	ENSG00000262188		0.0269970066923541	-3.24858210632155	0.229813708727988	0.818364051493235	0.998591218466416	Exon	Hippocampus
e559235	ENSG00000130714.15	ENSG00000130714	POMT1	-0.010133982173398	0.889513131659198	-0.229806871585758	0.818369360601398	0.998591218466416	Exon	Hippocampus
e244363	ENSG00000065534.18	ENSG00000065534	MYLK	-0.0116021557638686	2.05809694214052	-0.229806678329909	0.818369510666586	0.998591218466416	Exon	Hippocampus
e576997	ENSG00000075407.18	ENSG00000075407	ZNF37A	0.0076453052977034	-0.559957685675605	0.229802851183676	0.818372482487048	0.998591218466416	Exon	Hippocampus
e462037	ENSG00000189056.13	ENSG00000189056	RELN	-0.0200604209173984	-0.123151502788204	-0.2297971756859	0.818376889577306	0.998591218466416	Exon	Hippocampus
e980995	ENSG00000175866.15	ENSG00000175866	BAIAP2	0.0201616097606089	-3.24370702693653	0.229793808642378	0.818379504128619	0.998591218466416	Exon	Hippocampus
e693535	ENSG00000064115.10	ENSG00000064115	TM7SF3	0.0126249702293818	-1.86555860026662	0.229787823550835	0.818384151631898	0.998591218466416	Exon	Hippocampus
e693620	ENSG00000064115.10	ENSG00000064115	TM7SF3	0.0126249702293818	-1.86555860026662	0.229787823550835	0.818384151631898	0.998591218466416	Exon	Hippocampus
e693623	ENSG00000064115.10	ENSG00000064115	TM7SF3	0.0126249702293818	-1.86555860026662	0.229787823550835	0.818384151631898	0.998591218466416	Exon	Hippocampus
e404106	ENSG00000135299.16	ENSG00000135299	ANKRD6	-0.0116215667475231	-0.538992590170889	-0.229779777406861	0.818390399579933	0.998591218466416	Exon	Hippocampus
e977136	ENSG00000167889.12	ENSG00000167889	MGAT5B	-0.0215345781357745	-1.82508932010081	-0.22977622061109	0.818393161487366	0.998591218466416	Exon	Hippocampus
e960399	ENSG00000141198.13	ENSG00000141198	TOM1L1	0.0151467700121807	-0.97682921553195	0.229775528589814	0.818393698852951	0.998591218466416	Exon	Hippocampus
e147611	ENSG00000144061.12	ENSG00000144061	NPHP1	-0.0165927497609512	-0.967155887278699	-0.22977413252171	0.818394782922416	0.998591218466416	Exon	Hippocampus
e89331	ENSG00000081237.18	ENSG00000081237	PTPRC	-0.0235242123258602	-1.75905200826704	-0.229771310634788	0.818396974164321	0.998591218466416	Exon	Hippocampus
e721061	ENSG00000153233.12	ENSG00000153233	PTPRR	-0.0189203021167159	-1.17434625504011	-0.229770080398773	0.818397929463396	0.998591218466416	Exon	Hippocampus
e70551	ENSG00000143537.13	ENSG00000143537	ADAM15	0.0119566198191779	-0.997945162077268	0.229769300116204	0.818398535366149	0.998591218466416	Exon	Hippocampus
e339207	ENSG00000152422.15	ENSG00000152422	XRCC4	-0.0145104394545399	-0.918151596988403	-0.229766494356724	0.81840071408725	0.998591218466416	Exon	Hippocampus
e759231	ENSG00000118939.17	ENSG00000118939	UCHL3	-0.0107364955413903	-1.05386995093734	-0.229761992112793	0.818404210161014	0.998591218466416	Exon	Hippocampus
e1053215	ENSG00000076928.17	ENSG00000076928	ARHGEF1	0.0152109354809635	-2.23126848169162	0.229759387054865	0.818406233037223	0.998591218466416	Exon	Hippocampus
e464214	ENSG00000091129.19	ENSG00000091129	NRCAM	0.0107186190602392	3.74945009436196	0.229757756531264	0.818407499169916	0.998591218466416	Exon	Hippocampus
e288411	ENSG00000163071.10	ENSG00000163071	SPATA18	-0.0287326018419316	0.830969113279239	-0.229757636747337	0.81840759218444	0.998591218466416	Exon	Hippocampus
e270838	ENSG00000114331.13	ENSG00000114331	ACAP2	-0.0085875478098598	-0.404032049127787	-0.229752049919463	0.818411930466627	0.998591218466416	Exon	Hippocampus
e892618	ENSG00000125166.12	ENSG00000125166	GOT2	0.0105682633463273	1.82598586995141	0.229741543408739	0.818420088994837	0.998591218466416	Exon	Hippocampus
e188716	ENSG00000144591.18	ENSG00000144591	GMPPA	-0.0116630386741933	-2.16989130715848	-0.229739144707987	0.818421951639567	0.998591218466416	Exon	Hippocampus
e1059361	ENSG00000090372.14	ENSG00000090372	STRN4	0.0090074005026926	0.285648306732678	0.229728524140106	0.818430198760198	0.998591218466416	Exon	Hippocampus
e828274	ENSG00000140262.17	ENSG00000140262	TCF12	-0.0100777804250191	0.537755430678136	-0.229720799635018	0.818436197032661	0.998591218466416	Exon	Hippocampus
e100924	ENSG00000143799.12	ENSG00000143799	PARP1	0.0073637043192775	0.891351060013432	0.229714819481291	0.818440840779752	0.998591218466416	Exon	Hippocampus
e589433	ENSG00000138326.18	ENSG00000138326	RPS24	-0.0108481475102453	1.14345016690284	-0.229712696729726	0.818442489153866	0.998591218466416	Exon	Hippocampus
e1149940	ENSG00000182220.14	ENSG00000182220	ATP6AP2	0.0087590353235259	2.10457665451339	0.22971071422926	0.818444028619929	0.998591218466416	Exon	Hippocampus
e753507	ENSG00000188811.13	ENSG00000188811	NHLRC3	0.0110151733343985	-0.368864616077947	0.229703006932859	0.818450013553951	0.998591218466416	Exon	Hippocampus
e682305	ENSG00000010278.12	ENSG00000010278	CD9	0.0175573667907916	0.596967179103465	0.229693745963128	0.818457204973382	0.998591218466416	Exon	Hippocampus
e1111593	ENSG00000141956.13	ENSG00000141956	PRDM15	-0.0131239771338559	-2.06389005384094	-0.229689631513743	0.818460399971065	0.998591218466416	Exon	Hippocampus
e300850	ENSG00000164032.11	ENSG00000164032	H2AFZ	0.0143754403654464	-1.95154275327755	0.22968774901481	0.818461861790938	0.998591218466416	Exon	Hippocampus
e205136	ENSG00000163517.14	ENSG00000163517	HDAC11	-0.0093057959209553	0.135533083383523	-0.229686631690257	0.818462729429041	0.998591218466416	Exon	Hippocampus
e653950	ENSG00000168010.10	ENSG00000168010	ATG16L2	0.0155253390878999	-2.93032366002984	0.229684010969845	0.818464764502786	0.998591218466416	Exon	Hippocampus
e587540	ENSG00000214655.10	ENSG00000214655	ZSWIM8	0.0068889624136514	1.27401504669906	0.229682520429095	0.818465921956198	0.998591218466416	Exon	Hippocampus
e924101	ENSG00000007237.18	ENSG00000007237	GAS7	-0.0190410467374771	-0.0899948136348391	-0.22968126020898	0.818466900558449	0.998591218466416	Exon	Hippocampus
e1159159	ENSG00000147130.14	ENSG00000147130	ZMYM3	-0.0105806061193626	-0.582016322850273	-0.22967976173242	0.818468064175015	0.998591218466416	Exon	Hippocampus
e203226	ENSG00000163703.17	ENSG00000163703	CRELD1	0.010115523339611	0.521024562292549	0.22966920088505	0.818476265033359	0.998591218466416	Exon	Hippocampus
e479266	ENSG00000178234.12	ENSG00000178234	GALNT11	0.0128337734447577	-1.43013991144383	0.229661877797397	0.818481951672512	0.998591218466416	Exon	Hippocampus
e297219	ENSG00000138639.17	ENSG00000138639	ARHGAP24	0.0122892914336621	0.233161656658566	0.229654402589356	0.81848775644847	0.998591218466416	Exon	Hippocampus
e990655	ENSG00000168675.18	ENSG00000168675	LDLRAD4	0.0183420561922444	-0.558842280394904	0.229651930787885	0.818489675896076	0.998591218466416	Exon	Hippocampus
e644638	ENSG00000173327.7	ENSG00000173327	MAP3K11	0.0147060900039259	-1.12556346993852	0.229647398969371	0.818493195027896	0.998591218466416	Exon	Hippocampus
e1177680	ENSG00000165775.17	ENSG00000165775	FUNDC2	0.0106973868465599	-0.336006004173121	0.229646306187086	0.818494043616028	0.998591218466416	Exon	Hippocampus
e119938	ENSG00000115760.13	ENSG00000115760	BIRC6	-0.006080286277592	0.822984180520384	-0.229645340310218	0.818494793657323	0.998591218466416	Exon	Hippocampus
e1078125	ENSG00000198053.11	ENSG00000198053	SIRPA	-0.0242949759641694	-2.9296959848767	-0.229644098828009	0.818495757717227	0.998591218466416	Exon	Hippocampus
e1171452	ENSG00000129682.14	ENSG00000129682	FGF13	0.0174507518347616	5.89978462142367	0.229643520900012	0.818496206501206	0.998591218466416	Exon	Hippocampus
e564405	ENSG00000176978.13	ENSG00000176978	DPP7	-0.011258764621736	-0.323091642462698	-0.229639815396444	0.818499083972907	0.998591218466416	Exon	Hippocampus
e174488	ENSG00000128694.11	ENSG00000128694	OSGEPL1	-0.015994569727196	-2.78723560846057	-0.229633490494143	0.818503995518144	0.998591218466416	Exon	Hippocampus
e629849	ENSG00000175220.11	ENSG00000175220	ARHGAP1	-0.0082966848502543	3.23535140251684	-0.229631488216533	0.818505550370063	0.998591218466416	Exon	Hippocampus
e721780	ENSG00000180881.19	ENSG00000180881	CAPS2	0.0155035531496121	-2.51707838332188	0.229630695868173	0.818506165661749	0.998591218466416	Exon	Hippocampus
e252697	ENSG00000248932.5	ENSG00000248932		0.0173360124840837	-2.57920181520624	0.22963027840229	0.818506489841535	0.998591218466416	Exon	Hippocampus
e191952	ENSG00000135931.17	ENSG00000135931	ARMC9	0.0115291650531073	0.318430987563781	0.229627988018689	0.818508268421125	0.998591218466416	Exon	Hippocampus
e916141	ENSG00000141503.15	ENSG00000141503	MINK1	-0.0101500037976035	3.02141267120845	-0.229613521918521	0.81851950198048	0.998591218466416	Exon	Hippocampus
e1055571	ENSG00000267680.5	ENSG00000267680	ZNF224	-0.0115041505707765	-1.76899958705983	-0.229601548951559	0.818528799541176	0.998591218466416	Exon	Hippocampus
e315958	ENSG00000164104.11	ENSG00000164104	HMGB2	-0.0138095663890317	-1.06463671309565	-0.22960133199716	0.818528968016502	0.998591218466416	Exon	Hippocampus
e1006574	ENSG00000011304.18	ENSG00000011304	PTBP1	0.0183229073376266	-2.88121254529307	0.229600870234037	0.818529326597382	0.998591218466416	Exon	Hippocampus
e555122	ENSG00000148337.20	ENSG00000148337	CIZ1	-0.0088969590631286	0.157770659626744	-0.229596632375802	0.818532617496283	0.998591218466416	Exon	Hippocampus
e533491	ENSG00000213866.3	ENSG00000213866	YBX1P10	-0.0126566584986395	-1.17192263883085	-0.229595989161649	0.818533116983011	0.998591218466416	Exon	Hippocampus
e852715	ENSG00000154237.12	ENSG00000154237	LRRK1	0.0210000985049744	-3.14432623557139	0.229592062323919	0.818536166362984	0.998591218466416	Exon	Hippocampus
e910457	ENSG00000223959.8	ENSG00000223959	AFG3L1P	0.0110919329528722	-1.46633521157652	0.229587245928488	0.818539906531424	0.998591218466416	Exon	Hippocampus
e783991	ENSG00000139971.15	ENSG00000139971	C14orf37	0.0123255138323131	-0.634600813967076	0.229585896324061	0.818540954566524	0.998591218466416	Exon	Hippocampus
e742010	ENSG00000130779.19	ENSG00000130779	CLIP1	0.0071131260359896	2.23292250142502	0.229585839103518	0.818540999001135	0.998591218466416	Exon	Hippocampus
e763153	ENSG00000134897.13	ENSG00000134897	BIVM	-0.0084637099958797	0.208245406108777	-0.229584134017599	0.818542323085813	0.998591218466416	Exon	Hippocampus
e1065223	ENSG00000104973.15	ENSG00000104973	MED25	0.0188006986531689	-2.80149168651475	0.229581115703774	0.818544666959057	0.998591218466416	Exon	Hippocampus
e718107	ENSG00000183735.9	ENSG00000183735	TBK1	0.0097388339191369	-0.94439590359516	0.229579728656867	0.818545744071633	0.998591218466416	Exon	Hippocampus
e748798	ENSG00000180776.15	ENSG00000180776	ZDHHC20	-0.0141082426118816	-1.02560429954371	-0.229575628751875	0.818548927858709	0.998591218466416	Exon	Hippocampus
e226107	ENSG00000114786.16	ENSG00000114786	ABHD14A-ACY1	0.0179486853266054	-2.23121772470784	0.229575375884319	0.81854912422347	0.998591218466416	Exon	Hippocampus
e663313	ENSG00000187240.13	ENSG00000187240	DYNC2H1	0.0120127760430012	-0.785674946754437	0.229575048919601	0.818549378128532	0.998591218466416	Exon	Hippocampus
e305620	ENSG00000164099.3	ENSG00000164099	PRSS12	-0.0249340497259663	-2.61164204601248	-0.229572843067408	0.818551091087674	0.998591218466416	Exon	Hippocampus
e89219	ENSG00000081237.18	ENSG00000081237	PTPRC	-0.023725471872249	-1.61533009896718	-0.229567405906925	0.818555313329754	0.998591218466416	Exon	Hippocampus
e155685	ENSG00000168702.17	ENSG00000168702	LRP1B	0.0099545272084584	0.339217508852343	0.229567056344446	0.818555584783649	0.998591218466416	Exon	Hippocampus
e638299	ENSG00000089597.16	ENSG00000089597	GANAB	0.0086915319442088	0.0051395160389417	0.22955827572471	0.818562403410005	0.998591218466416	Exon	Hippocampus
e534322	ENSG00000147912.12	ENSG00000147912	FBXO10	-0.0134951123476857	-1.78779531639679	-0.22955579714261	0.818564328165618	0.998591218466416	Exon	Hippocampus
e947467	ENSG00000068120.14	ENSG00000068120	COASY	-0.0086394155326892	-0.8939753190477	-0.229551622763543	0.818567569803527	0.998591218466416	Exon	Hippocampus
e1160644	ENSG00000131269.15	ENSG00000131269	ABCB7	-0.0092710508300915	-0.512053582792097	-0.229547460744151	0.81857080184656	0.998591218466416	Exon	Hippocampus
e875226	ENSG00000103365.15	ENSG00000103365	GGA2	0.0093015043501166	0.121861775232244	0.229546799787647	0.818571315116886	0.998591218466416	Exon	Hippocampus
e1043441	ENSG00000167595.14	ENSG00000167595	PROSER3	0.0155989991732387	-2.78653068312124	0.229544623635021	0.818573005023748	0.998591218466416	Exon	Hippocampus
e584102	ENSG00000107625.12	ENSG00000107625	DDX50	0.0071680144783429	0.240610478554697	0.229543018867751	0.818574251217774	0.998591218466416	Exon	Hippocampus
e900694	ENSG00000214353.7	ENSG00000214353	VAC14-AS1	-0.0210459897903169	-3.0129120620692	-0.22954019583032	0.818576443469722	0.998591218466416	Exon	Hippocampus
e449145	ENSG00000187391.19	ENSG00000187391	MAGI2	-0.0097841175990481	1.77811941393703	-0.229535259448629	0.818580276859221	0.998591218466416	Exon	Hippocampus
e894188	ENSG00000172824.14	ENSG00000172824	CES4A	0.0127109805727041	0.47707554094438	0.22953380567233	0.818581405802492	0.998591218466416	Exon	Hippocampus
e807066	ENSG00000179364.13	ENSG00000179364	PACS2	-0.0096734858270742	0.094759715769381	-0.229528581953365	0.818585462332312	0.998591218466416	Exon	Hippocampus
e1168064	ENSG00000125676.19	ENSG00000125676	THOC2	0.0087911320493962	-0.484967521592072	0.229517392686976	0.818594151482473	0.998591218466416	Exon	Hippocampus
e392155	ENSG00000124496.12	ENSG00000124496	TRERF1	0.0111123800490896	1.46304121164471	0.22951272246919	0.81859777819903	0.998591218466416	Exon	Hippocampus
e12682	ENSG00000159363.17	ENSG00000159363	ATP13A2	-0.0117612047608123	0.213918201051347	-0.229509798810066	0.818600048605401	0.998591218466416	Exon	Hippocampus
e703963	ENSG00000050405.13	ENSG00000050405	LIMA1	0.0111458246078409	-0.0255078472855825	0.229509523160055	0.818600262665161	0.998591218466416	Exon	Hippocampus
e58993	ENSG00000163399.15	ENSG00000163399	ATP1A1	-0.010826569472318	2.00498143823101	-0.229493741940749	0.818612517808019	0.998591218466416	Exon	Hippocampus
e634881	ENSG00000166889.13	ENSG00000166889	PATL1	-0.0090500667077599	-1.09181866707126	-0.229493586762127	0.818612638314529	0.998591218466416	Exon	Hippocampus
e44009	ENSG00000033122.18	ENSG00000033122	LRRC7	-0.0124677449304937	1.69843367307534	-0.229493578838933	0.818612644467416	0.998591218466416	Exon	Hippocampus
e993536	ENSG00000154080.13	ENSG00000154080	CHST9	-0.0211176838270579	2.27171811792845	-0.229492960517081	0.81861312463546	0.998591218466416	Exon	Hippocampus
e685428	ENSG00000139182.13	ENSG00000139182	CLSTN3	-0.0145836217105664	1.20940626606349	-0.229488268102186	0.818616768609957	0.998591218466416	Exon	Hippocampus
e422817	ENSG00000071242.11	ENSG00000071242	RPS6KA2	-0.0119255111471183	-0.919497130895166	-0.229487256053198	0.818617554534306	0.998591218466416	Exon	Hippocampus
e26331	ENSG00000116898.11	ENSG00000116898	MRPS15	0.0067251325878648	1.07963001094575	0.229485556132713	0.818618874637713	0.998591218466416	Exon	Hippocampus
e273467	ENSG00000145016.14	ENSG00000145016	RUBCN	-0.0111803031410663	-0.0190540239119159	-0.229484643939343	0.818619583017869	0.998591218466416	Exon	Hippocampus
e134969	ENSG00000114956.19	ENSG00000114956	DGUOK	-0.0071605730367263	-0.385003998648463	-0.229483035322899	0.818620832218241	0.998591218466416	Exon	Hippocampus
e336044	ENSG00000049860.13	ENSG00000049860	HEXB	0.0120987931812518	-0.0676835253993873	0.229472347024676	0.818629132422466	0.998591218466416	Exon	Hippocampus
e489983	ENSG00000147459.17	ENSG00000147459	DOCK5	0.0184809324789517	-0.53589162854322	0.22946921376912	0.818631565616396	0.998591218466416	Exon	Hippocampus
e1039281	ENSG00000105173.13	ENSG00000105173	CCNE1	0.0142439489623619	-1.69104297145349	0.229468098836288	0.8186324314408	0.998591218466416	Exon	Hippocampus
e1134032	ENSG00000184381.18	ENSG00000184381	PLA2G6	-0.0104213056295202	-1.09772701627969	-0.22946565408306	0.818634329965817	0.998591218466416	Exon	Hippocampus
e245516	ENSG00000114520.10	ENSG00000114520	SNX4	0.0107103303738668	-0.868489519338639	0.229442575431676	0.81865225223508	0.998591218466416	Exon	Hippocampus
e343386	ENSG00000145725.19	ENSG00000145725	PPIP5K2	0.0104502231155057	-1.14504748283262	0.229436731597872	0.818656790416694	0.998591218466416	Exon	Hippocampus
e196280	ENSG00000065802.11	ENSG00000065802	ASB1	0.0209293230422202	-3.18564788444154	0.229432955584716	0.818659722781476	0.998591218466416	Exon	Hippocampus
e869146	ENSG00000157045.8	ENSG00000157045	NTAN1	0.0098651723565667	-0.897321226009622	0.229430409940894	0.81866169967123	0.998591218466416	Exon	Hippocampus
e575173	ENSG00000165322.17	ENSG00000165322	ARHGAP12	-0.0078617946864435	3.22465762132614	-0.229430256605833	0.818661818747827	0.998591218466416	Exon	Hippocampus
e669073	ENSG00000110274.14	ENSG00000110274	CEP164	0.0121215319770362	-0.660308384055827	0.229423390526885	0.818667150796315	0.998591218466416	Exon	Hippocampus
e871249	ENSG00000157106.16	ENSG00000157106	SMG1	-0.0088076239146339	-0.66441182626163	-0.22941411915779	0.818674350754498	0.998591218466416	Exon	Hippocampus
e655664	ENSG00000137486.16	ENSG00000137486	ARRB1	-0.0114889727099619	1.35026194935378	-0.229412914497235	0.818675286270707	0.998591218466416	Exon	Hippocampus
e315387	ENSG00000137601.15	ENSG00000137601	NEK1	0.0092740408195715	-0.366504588174569	0.229408318733914	0.818678855254461	0.998591218466416	Exon	Hippocampus
e13537	ENSG00000127463.13	ENSG00000127463	EMC1	0.009612262526827	-1.07714499605914	0.229405565674044	0.81868099323102	0.998591218466416	Exon	Hippocampus
e237910	ENSG00000138468.15	ENSG00000138468	SENP7	-0.0091118913010156	-0.2972222602572	-0.229400404889886	0.818685001006412	0.998591218466416	Exon	Hippocampus
e55789	ENSG00000134248.13	ENSG00000134248	LAMTOR5	-0.0117702611126552	-0.569398415364012	-0.229397851249011	0.818686984121345	0.998591218466416	Exon	Hippocampus
e404729	ENSG00000135333.13	ENSG00000135333	EPHA7	0.0186268513267312	2.19853787193985	0.229392885210103	0.818690840667713	0.998591218466416	Exon	Hippocampus
e296822	ENSG00000163312.10	ENSG00000163312	HELQ	0.0139130465544472	-2.2685948342477	0.229389271357228	0.818693647130808	0.998591218466416	Exon	Hippocampus
e369024	ENSG00000027847.13	ENSG00000027847	B4GALT7	0.0102493082764955	-0.81403371732158	0.229388519555791	0.818694230968645	0.998591218466416	Exon	Hippocampus
e356034	ENSG00000240184.6	ENSG00000240184	PCDHGC3	-0.0078143846145415	4.71615428065141	-0.229386257642555	0.818695987537501	0.998591218466416	Exon	Hippocampus
e428709	ENSG00000003147.17	ENSG00000003147	ICA1	0.0190699000305847	-1.99763536038	0.229364289224813	0.818713047938098	0.998591218466416	Exon	Hippocampus
e167429	ENSG00000091409.14	ENSG00000091409	ITGA6	-0.0139595479942638	2.97217609684345	-0.229361480248969	0.818715229360095	0.998591218466416	Exon	Hippocampus
e955993	ENSG00000136436.14	ENSG00000136436	CALCOCO2	-0.0123275482546938	1.25230103047903	-0.229359491320884	0.818716773942216	0.998591218466416	Exon	Hippocampus
e721613	ENSG00000236333.3	ENSG00000236333	TRHDE-AS1	0.0223057418450467	-2.32480653529667	0.229355939606183	0.818719532170914	0.998591218466416	Exon	Hippocampus
e336015	ENSG00000049860.13	ENSG00000049860	HEXB	0.0131921951080215	-0.454534477527975	0.229352975074541	0.818721834400418	0.998591218466416	Exon	Hippocampus
e1080667	ENSG00000182621.17	ENSG00000182621	PLCB1	-0.0126225468149412	0.501445690641591	-0.229338117012518	0.818733373065878	0.998591218466416	Exon	Hippocampus
e661107	ENSG00000166004.14	ENSG00000166004	CEP295	-0.0099745456307584	-1.11262011227035	-0.229337992032365	0.818733470124744	0.998591218466416	Exon	Hippocampus
e856628	ENSG00000260807.6	ENSG00000260807		0.0152446993421902	0.431852778659911	0.229332410946577	0.818737804366645	0.998591218466416	Exon	Hippocampus
e981862	ENSG00000182446.13	ENSG00000182446	NPLOC4	0.0174941762012784	-3.11090664596174	0.229327684141328	0.818741475183117	0.998591218466416	Exon	Hippocampus
e952658	ENSG00000159314.11	ENSG00000159314	ARHGAP27	-0.0186200656435161	-3.19558751119791	-0.229313119312109	0.818752786191455	0.998591218466416	Exon	Hippocampus
e975788	ENSG00000167881.14	ENSG00000167881	SRP68	-0.0081329584146582	-0.612916851982516	-0.229307714786965	0.818756983341203	0.998591218466416	Exon	Hippocampus
e188950	ENSG00000144589.20	ENSG00000144589	STK11IP	0.0141579789558436	-2.00436343498171	0.229307492877086	0.818757155676343	0.998591218466416	Exon	Hippocampus
e546772	ENSG00000070061.14	ENSG00000070061	IKBKAP	0.0082761834982018	0.137924439602701	0.229304916441494	0.818759156536026	0.998591218466416	Exon	Hippocampus
e819533	ENSG00000103994.16	ENSG00000103994	ZNF106	0.0102910183697533	0.229630188672181	0.22930343417164	0.818760307667218	0.998591218466416	Exon	Hippocampus
e24119	ENSG00000134684.10	ENSG00000134684	YARS	0.0102998157441331	-0.775132337050357	0.229298178528929	0.818764389204011	0.998591218466416	Exon	Hippocampus
e388197	ENSG00000124493.13	ENSG00000124493	GRM4	0.0244166927137024	-2.71745755352554	0.229296992642336	0.818765310165273	0.998591218466416	Exon	Hippocampus
e811405	ENSG00000104067.16	ENSG00000104067	TJP1	0.0112654337005759	-0.405721231276938	0.229296337032104	0.818765819313245	0.998591218466416	Exon	Hippocampus
e452298	ENSG00000127914.16	ENSG00000127914	AKAP9	-0.0067527730046587	0.689305361758641	-0.229291915227012	0.818769253296276	0.998591218466416	Exon	Hippocampus
e633069	ENSG00000134817.10	ENSG00000134817	APLNR	-0.0225601623871177	3.88406867066608	-0.229283284998789	0.818775955559519	0.998591218466416	Exon	Hippocampus
e168487	ENSG00000128656.13	ENSG00000128656	CHN1	-0.0167712412891378	-3.06691636093193	-0.229276693407368	0.818781074619761	0.998591218466416	Exon	Hippocampus
e392654	ENSG00000044090.8	ENSG00000044090	CUL7	0.0099030650197135	-1.15277888796559	0.229267212376061	0.818788437645923	0.998591218466416	Exon	Hippocampus
e424641	ENSG00000164828.17	ENSG00000164828	SUN1	-0.0056383535568206	0.842647822434925	-0.229264240097067	0.81879074593904	0.998591218466416	Exon	Hippocampus
e325453	ENSG00000113494.16	ENSG00000113494	PRLR	0.0742405008652821	-1.72424965458517	0.229261118199734	0.818793170428528	0.998591218466416	Exon	Hippocampus
e372157	ENSG00000204628.11	ENSG00000204628	RACK1	0.0098487287661924	1.93439631492049	0.229248628466112	0.818802870069153	0.998591218466416	Exon	Hippocampus
e772170	ENSG00000186648.14	ENSG00000186648	CARMIL3	-0.0165453985159268	-2.31572455516196	-0.22924657451101	0.818804465192015	0.998591218466416	Exon	Hippocampus
e945010	ENSG00000073584.18	ENSG00000073584	SMARCE1	0.0075618115849615	0.507155052185521	0.22924464423302	0.818805964266635	0.998591218466416	Exon	Hippocampus
e824646	ENSG00000166200.14	ENSG00000166200	COPS2	-0.0070584849109262	1.81653209001142	-0.229238510996218	0.818810727408624	0.998591218466416	Exon	Hippocampus
e310548	ENSG00000120519.14	ENSG00000120519	SLC10A7	-0.0139525377964052	-2.282537251196	-0.229230201917181	0.818817180345337	0.998591218466416	Exon	Hippocampus
e1160511	ENSG00000230590.7	ENSG00000230590	FTX	-0.0108921033983509	0.216670606672904	-0.229224207249848	0.818821835888066	0.998591218466416	Exon	Hippocampus
e365734	ENSG00000181163.13	ENSG00000181163	NPM1	-0.008588271849668	2.30078649638052	-0.229210108341841	0.81883278532305	0.998591218466416	Exon	Hippocampus
e199172	ENSG00000168393.12	ENSG00000168393	DTYMK	-0.0176572474639516	-3.16637823796424	-0.229208698414029	0.818833880297243	0.998591218466416	Exon	Hippocampus
e753785	ENSG00000168852.12	ENSG00000168852	TPTE2P5	0.0129965602652249	-0.892607297990974	0.229203638844451	0.818837809648936	0.998591218466416	Exon	Hippocampus
e614104	ENSG00000110713.15	ENSG00000110713	NUP98	-0.0091202656818261	-0.936221760634251	-0.229202377891381	0.818838788928221	0.998591218466416	Exon	Hippocampus
e392460	ENSG00000124713.5	ENSG00000124713	GNMT	0.0187857958301243	-3.15458074385155	0.229198024224302	0.818842170068119	0.998591218466416	Exon	Hippocampus
e492664	ENSG00000165392.9	ENSG00000165392	WRN	0.0102551008257085	-1.53761189176144	0.229196688454746	0.818843207452606	0.998591218466416	Exon	Hippocampus
e72735	ENSG00000132676.15	ENSG00000132676	DAP3	0.0066938528301279	0.131794695479971	0.229194713639514	0.818844741132916	0.998591218466416	Exon	Hippocampus
e360222	ENSG00000086589.11	ENSG00000086589	RBM22	0.0077762082709945	-0.580806547711633	0.229191801686059	0.818847002614453	0.998591218466416	Exon	Hippocampus
e717960	ENSG00000243024.6	ENSG00000243024	RPS11P6	0.018111477083935	-3.07098011715783	0.229189958562612	0.818848434021921	0.998591218466416	Exon	Hippocampus
e931260	ENSG00000072210.18	ENSG00000072210	ALDH3A2	-0.0161006273101487	-2.18985063336329	-0.229182087331497	0.818854546988253	0.998591218466416	Exon	Hippocampus
e597275	ENSG00000095539.15	ENSG00000095539	SEMA4G	-0.0173678154795311	-2.90706071403969	-0.229180492132541	0.818855785855207	0.998591218466416	Exon	Hippocampus
e87368	ENSG00000116668.12	ENSG00000116668	SWT1	0.017304358388372	-3.06100369828105	0.229178907728302	0.818857016339193	0.998591218466416	Exon	Hippocampus
e818323	ENSG00000243789.10	ENSG00000243789	JMJD7	0.0086628397598331	-0.0428644400429186	0.22917435980384	0.818860548362162	0.998591218466416	Exon	Hippocampus
e1166594	ENSG00000130224.14	ENSG00000130224	LRCH2	0.0112318795517929	-1.60887184001477	0.229165046306692	0.818867781450245	0.998591218466416	Exon	Hippocampus
e740559	ENSG00000135124.14	ENSG00000135124	P2RX4	-0.0105001306154515	-1.18337490048274	-0.22916285489212	0.818869483358274	0.998591218466416	Exon	Hippocampus
e735179	ENSG00000204842.14	ENSG00000204842	ATXN2	-0.0080314406001778	0.558361074797763	-0.229161464261571	0.818870563357605	0.998591218466416	Exon	Hippocampus
e518813	ENSG00000169398.19	ENSG00000169398	PTK2	-0.0149378063149356	-2.26516336018501	-0.229160616909873	0.818871221432823	0.998591218466416	Exon	Hippocampus
e788776	ENSG00000258466.5	ENSG00000258466		-0.0051982225222713	1.66264711914352	-0.22915803788255	0.818873224372854	0.998591218466416	Exon	Hippocampus
e51855	ENSG00000122477.12	ENSG00000122477	LRRC39	0.016492386166866	-1.63244156872107	0.229157762658572	0.818873438119059	0.998591218466416	Exon	Hippocampus
e885115	ENSG00000166123.13	ENSG00000166123	GPT2	0.0074921611529621	0.662470001957409	0.229153025456325	0.818877117157472	0.998591218466416	Exon	Hippocampus
e12351	ENSG00000058453.16	ENSG00000058453	CROCC	-0.0158168655332598	-2.13854308576232	-0.22913989436331	0.818887315137682	0.998591218466416	Exon	Hippocampus
e928409	ENSG00000171953.15	ENSG00000171953	ATPAF2	-0.0094095552741919	-1.11926137190231	-0.22913266946884	0.818892926209283	0.998591218466416	Exon	Hippocampus
e105537	ENSG00000116984.12	ENSG00000116984	MTR	0.0094274838675349	-0.714784476945583	0.229131225223753	0.818894047854823	0.998591218466416	Exon	Hippocampus
e423472	ENSG00000130396.20	ENSG00000130396	MLLT4	0.0111279818015693	-0.788720826310439	0.229130878654031	0.818894317011676	0.998591218466416	Exon	Hippocampus
e627822	ENSG00000166199.12	ENSG00000166199	ALKBH3	-0.0101681406261776	-0.446748379905775	-0.229128698307063	0.818896010337614	0.998591218466416	Exon	Hippocampus
e823794	ENSG00000137872.16	ENSG00000137872	SEMA6D	0.011504003597991	-0.690941541281516	0.229125564328857	0.818898444285008	0.998591218466416	Exon	Hippocampus
e705375	ENSG00000050438.16	ENSG00000050438	SLC4A8	0.0137813935023925	-0.572165453006075	0.229118161942289	0.818904193221383	0.998591218466416	Exon	Hippocampus
e849584	ENSG00000140577.15	ENSG00000140577	CRTC3	-0.014187464127171	-1.95037370140458	-0.22911709939592	0.818905018430571	0.998591218466416	Exon	Hippocampus
e597672	ENSG00000166171.12	ENSG00000166171	DPCD	-0.0109236614672377	-0.578818385651483	-0.229101270562523	0.818917311657933	0.998591218466416	Exon	Hippocampus
e347899	ENSG00000173926.5	ENSG00000173926	MARCH3	-0.019526841299425	-0.588462058669334	-0.229099852475398	0.818918412996328	0.998591218466416	Exon	Hippocampus
e446913	ENSG00000274523.4	ENSG00000274523	RCC1L	-0.0102125416289885	-1.45470985576703	-0.229093569793668	0.818923292361364	0.998591218466416	Exon	Hippocampus
e965403	ENSG00000159640.15	ENSG00000159640	ACE	-0.0200146817668771	-2.71249678412967	-0.229090420885253	0.818925737923772	0.998591218466416	Exon	Hippocampus
e734874	ENSG00000204852.15	ENSG00000204852	TCTN1	0.0203450392612231	-1.90771788528566	0.229082647781274	0.818931774820445	0.998591218466416	Exon	Hippocampus
e772570	ENSG00000100897.17	ENSG00000100897	DCAF11	-0.0077972070037943	0.904675261161789	-0.229074604449608	0.818938021597857	0.998591218466416	Exon	Hippocampus
e769881	ENSG00000172590.18	ENSG00000172590	MRPL52	-0.0088142272546797	0.31937793173896	-0.229069205321166	0.818942214786334	0.998591218466416	Exon	Hippocampus
e165033	ENSG00000081479.12	ENSG00000081479	LRP2	-0.0262544083914292	-1.98315455285535	-0.229060338385545	0.818949101229875	0.998591218466416	Exon	Hippocampus
e793590	ENSG00000198208.11	ENSG00000198208	RPS6KL1	0.01314687777686	-1.40128055847809	0.229054263163311	0.818953819516832	0.998591218466416	Exon	Hippocampus
e764255	ENSG00000102606.17	ENSG00000102606	ARHGEF7	0.0100518129895976	-0.142645570881364	0.2290539464386	0.818954065499466	0.998591218466416	Exon	Hippocampus
e617937	ENSG00000184014.7	ENSG00000184014	DENND5A	0.0084849696191679	1.29332621055603	0.229051280113272	0.818956136288168	0.998591218466416	Exon	Hippocampus
e1110682	ENSG00000205581.10	ENSG00000205581	HMGN1	-0.0078617526289642	0.926607267116594	-0.229049501978937	0.818957517268324	0.998591218466416	Exon	Hippocampus
e968314	ENSG00000198265.11	ENSG00000198265	HELZ	-0.0100341599592528	-0.729259764780025	-0.229046312288847	0.81895999452842	0.998591218466416	Exon	Hippocampus
e556112	ENSG00000119392.14	ENSG00000119392	GLE1	0.0121042755197713	-1.88603993650858	0.229039211256634	0.818965509523304	0.998591218466416	Exon	Hippocampus
e996600	ENSG00000267414.1	ENSG00000267414		-0.014047310997723	-1.94619427045157	-0.229038626637947	0.818965963566014	0.998591218466416	Exon	Hippocampus
e243566	ENSG00000160124.9	ENSG00000160124	CCDC58	0.0174798492820041	-3.11417711990959	0.229038386548716	0.818966150030761	0.998591218466416	Exon	Hippocampus
e796698	ENSG00000042317.16	ENSG00000042317	SPATA7	-0.0093049168211307	0.186016694924089	-0.229034999052391	0.818968780923055	0.998591218466416	Exon	Hippocampus
e805385	ENSG00000126214.21	ENSG00000126214	KLC1	-0.0144894696325794	-2.0840194082233	-0.229034174783189	0.818969421090404	0.998591218466416	Exon	Hippocampus
e185023	ENSG00000079308.16	ENSG00000079308	TNS1	-0.0166119441217523	-1.42500697329063	-0.229030040055236	0.81897263232204	0.998591218466416	Exon	Hippocampus
e253016	ENSG00000155893.12	ENSG00000155893	PXYLP1	0.0124105948746075	-1.51486007287992	0.229022095488455	0.81897880246911	0.998591218466416	Exon	Hippocampus
e372454	ENSG00000112685.13	ENSG00000112685	EXOC2	-0.006999401641605	0.0291620379109	-0.229020524935569	0.818980022240199	0.998591218466416	Exon	Hippocampus
e799847	ENSG00000011114.14	ENSG00000011114	BTBD7	0.0112234810443161	-1.65573673901815	0.22901506016535	0.818984266461558	0.998591218466416	Exon	Hippocampus
e998625	ENSG00000167315.17	ENSG00000167315	ACAA2	-0.0109681574471068	1.64009114232934	-0.229013472589495	0.818985499455543	0.998591218466416	Exon	Hippocampus
e626463	ENSG00000121691.4	ENSG00000121691	CAT	-0.0143773801187976	-0.147426010325569	-0.229009504520107	0.81898858126659	0.998591218466416	Exon	Hippocampus
e120424	ENSG00000119812.18	ENSG00000119812	FAM98A	0.0084126430442531	-0.126466608148304	0.229005055921035	0.818992036285559	0.998591218466416	Exon	Hippocampus
e613214	ENSG00000205531.12	ENSG00000205531	NAP1L4	0.0128566652061341	-1.28641629599042	0.228997468202712	0.81899792931987	0.998591218466416	Exon	Hippocampus
e753501	ENSG00000120685.19	ENSG00000120685	PROSER1	-0.010241576614164	-1.06943180299779	-0.228988505655709	0.819004890134056	0.998591218466416	Exon	Hippocampus
e999992	ENSG00000196628.14	ENSG00000196628	TCF4	0.0091047703332316	1.90131823663618	0.2289841212565	0.819008295308385	0.998591218466416	Exon	Hippocampus
e751585	ENSG00000244754.8	ENSG00000244754	N4BP2L2	-0.0087663443229138	2.47973037485097	-0.228984086561641	0.819008322254403	0.998591218466416	Exon	Hippocampus
e183720	ENSG00000115414.18	ENSG00000115414	FN1	-0.0230622316749408	0.551362818541161	-0.228983347282485	0.819008896421075	0.998591218466416	Exon	Hippocampus
e948535	ENSG00000131467.10	ENSG00000131467	PSME3	0.0066753938286	0.435442658763416	0.22897982659734	0.819011630788799	0.998591218466416	Exon	Hippocampus
e734707	ENSG00000204852.15	ENSG00000204852	TCTN1	-0.0209362469030982	-1.20765747710845	-0.228974786474734	0.819015545243386	0.998591218466416	Exon	Hippocampus
e138314	ENSG00000118640.10	ENSG00000118640	VAMP8	0.0284068095968743	-1.05552499988807	0.228973688864506	0.819016397712414	0.998591218466416	Exon	Hippocampus
e27082	ENSG00000183431.11	ENSG00000183431	SF3A3	-0.0062174298052212	0.377124893889345	-0.228973136095313	0.819016827025747	0.998591218466416	Exon	Hippocampus
e1017103	ENSG00000032444.15	ENSG00000032444	PNPLA6	-0.008279725356271	-0.218015187735854	-0.228971875050843	0.819017806427864	0.998591218466416	Exon	Hippocampus
e1048996	ENSG00000006712.14	ENSG00000006712	PAF1	0.0087041398538442	-0.258009428005843	0.228968395313588	0.819020509000193	0.998591218466416	Exon	Hippocampus
e587156	ENSG00000172650.13	ENSG00000172650	AGAP5	-0.0117372152663007	-1.8646364485073	-0.22896828253793	0.819020596588558	0.998591218466416	Exon	Hippocampus
e311445	ENSG00000109686.17	ENSG00000109686	SH3D19	0.0216071811758725	-0.989351828461663	0.228965713471418	0.819022591880891	0.998591218466416	Exon	Hippocampus
e897404	ENSG00000167264.17	ENSG00000167264	DUS2	-0.0126629490812934	-2.39071232586314	-0.228965227084613	0.819022969638414	0.998591218466416	Exon	Hippocampus
e306738	ENSG00000138686.9	ENSG00000138686	BBS7	0.0085899004473082	0.720739693048511	0.228963218418801	0.819024529690685	0.998591218466416	Exon	Hippocampus
e242419	ENSG00000183833.16	ENSG00000183833	MAATS1	0.0201757071979365	-1.42281860895813	0.228958571698409	0.819028138619654	0.998591218466416	Exon	Hippocampus
e471269	ENSG00000085662.13	ENSG00000085662	AKR1B1	-0.0067408201554106	0.672820759873813	-0.228955797065365	0.819030293572235	0.998591218466416	Exon	Hippocampus
e41160	ENSG00000132849.19	ENSG00000132849	PATJ	0.0155522978756911	-1.24370614211243	0.228950653726221	0.819034288212917	0.998591218466416	Exon	Hippocampus
