## Supplementary material for "Transcriptional and genetic sex differences for schizophrenia across the dorsolateral prefrontal cortex, hippocampus, and caudate nucleus": Data S2: differential_expression_analysis_4features_sex.txt (part 262 of 297)

Feature	gencodeID	ensemblID	Symbol	logFC	AveExpr	t	P.Value	adj.P.Val	Type	Tissue
e392253	ENSG00000024048.10	ENSG00000024048	UBR2	-0.0069588559051979	-0.0207404591302253	-0.22894985824224	0.819034906036231	0.998591218466416	Exon	Hippocampus
e1068916	ENSG00000142556.18	ENSG00000142556	ZNF614	-0.0133585448021252	-2.55540955786582	-0.228945647791633	0.819038176141106	0.998591218466416	Exon	Hippocampus
e689357	ENSG00000273079.5	ENSG00000273079	GRIN2B	0.0179561995971577	8.06680266218601	0.228944884707618	0.819038768801231	0.998591218466416	Exon	Hippocampus
e999571	ENSG00000187323.11	ENSG00000187323	DCC	-0.0205586097658982	-1.12252926999069	-0.228941904090088	0.819041083741502	0.998591218466416	Exon	Hippocampus
e24045	ENSG00000162520.14	ENSG00000162520	SYNC	0.0139550425827763	-1.545207461317	0.228933181665868	0.819047858149154	0.998591218466416	Exon	Hippocampus
e92915	ENSG00000163531.15	ENSG00000163531	NFASC	-0.0091251064219271	1.08414331911679	-0.228931272226169	0.81904934114727	0.998591218466416	Exon	Hippocampus
e794379	ENSG00000119699.7	ENSG00000119699	TGFB3	0.0145358946297757	-1.24741164777367	0.228928603354057	0.819051413972298	0.998591218466416	Exon	Hippocampus
e50373	ENSG00000198691.11	ENSG00000198691	ABCA4	0.0658201577352182	-4.0528546827705	0.228927761846825	0.819052067543499	0.998591218466416	Exon	Hippocampus
e759234	ENSG00000118939.17	ENSG00000118939	UCHL3	0.0129365815416178	-1.42049291828612	0.228925088912549	0.819054143525148	0.998591218466416	Exon	Hippocampus
e677421	ENSG00000255371.1	ENSG00000255371	OPCML-IT2	-0.0152455048229081	-1.88860590586197	-0.228924668069049	0.819054470380807	0.998591218466416	Exon	Hippocampus
e226664	ENSG00000023330.14	ENSG00000023330	ALAS1	0.0064386479697338	0.685793557235957	0.228917436083701	0.819060087236979	0.998591218466416	Exon	Hippocampus
e520049	ENSG00000014164.6	ENSG00000014164	ZC3H3	-0.0191014430484007	-2.93983173975442	-0.228915808561857	0.81906135128343	0.998591218466416	Exon	Hippocampus
e224366	ENSG00000012171.18	ENSG00000012171	SEMA3B	-0.0167420599487198	0.294016258226266	-0.228910371274554	0.819065574261642	0.998591218466416	Exon	Hippocampus
e830832	ENSG00000171914.15	ENSG00000171914	TLN2	0.0096372446052419	0.416736164949442	0.228908163664766	0.819067288847555	0.998591218466416	Exon	Hippocampus
e552272	ENSG00000173611.17	ENSG00000173611	SCAI	0.0104516906800416	-0.666529229202048	0.228905075393629	0.819069687418821	0.998591218466416	Exon	Hippocampus
e688731	ENSG00000139083.10	ENSG00000139083	ETV6	-0.0164846667135374	-2.26929991996264	-0.228900923108448	0.819072912381837	0.998591218466416	Exon	Hippocampus
e154466	ENSG00000152128.13	ENSG00000152128	TMEM163	-0.0233020240345596	-3.24782456533074	-0.228899665293116	0.819073889292204	0.998591218466416	Exon	Hippocampus
e513045	ENSG00000147679.11	ENSG00000147679	UTP23	-0.0179528305012831	-2.32384841370273	-0.228893002822596	0.819079063853427	0.998591218466416	Exon	Hippocampus
e343308	ENSG00000145723.16	ENSG00000145723	GIN1	0.0097777432414059	-0.892101910775762	0.228891668521521	0.819080100170049	0.998591218466416	Exon	Hippocampus
e984105	ENSG00000141551.14	ENSG00000141551	CSNK1D	-0.0075509962617799	0.323632856872705	-0.228890992246976	0.819080625414858	0.998591218466416	Exon	Hippocampus
e598882	ENSG00000148842.17	ENSG00000148842	CNNM2	0.0086504043703865	-0.31885499873328	0.228889463762187	0.819081812549447	0.998591218466416	Exon	Hippocampus
e758788	ENSG00000276644.4	ENSG00000276644	DACH1	-0.0220765960750131	-2.3925838677991	-0.228889452969216	0.819081820932069	0.998591218466416	Exon	Hippocampus
e468723	ENSG00000165055.15	ENSG00000165055	METTL2B	-0.0104921768151147	-1.37984098344334	-0.228884742918922	0.819085479108896	0.998591218466416	Exon	Hippocampus
e27537	ENSG00000127603.23	ENSG00000127603	MACF1	-0.0055953837913888	4.165085023878	-0.228883530478281	0.819086420781489	0.998591218466416	Exon	Hippocampus
e572577	ENSG00000150867.13	ENSG00000150867	PIP4K2A	-0.0157049400823777	1.51164867644976	-0.228876608115674	0.819091797213956	0.998591218466416	Exon	Hippocampus
e1125519	ENSG00000100109.16	ENSG00000100109	TFIP11	0.0093356758979562	-0.857382298627966	0.228875058238859	0.819093000967154	0.998591218466416	Exon	Hippocampus
e179913	ENSG00000138442.9	ENSG00000138442	WDR12	-0.0098221615415253	-0.529064319111795	-0.228873799903269	0.819093978287393	0.998591218466416	Exon	Hippocampus
e661324	ENSG00000182919.14	ENSG00000182919	C11orf54	0.0105051782992211	-0.593677001834512	0.228866786104234	0.819099425748553	0.998591218466416	Exon	Hippocampus
e926390	ENSG00000214941.7	ENSG00000214941	ZSWIM7	-0.0187537788547823	-2.35878762606124	-0.228862630209957	0.819102653543013	0.998591218466416	Exon	Hippocampus
e212321	ENSG00000136059.14	ENSG00000136059	VILL	0.0136755122594727	-1.69560106022485	0.228862178844	0.819103004109512	0.998591218466416	Exon	Hippocampus
e1015005	ENSG00000031823.14	ENSG00000031823	RANBP3	-0.0105414341106711	-0.619562292508262	-0.228855333720242	0.819108320578424	0.998591218466416	Exon	Hippocampus
e214409	ENSG00000168038.10	ENSG00000168038	ULK4	-0.0135779585838795	-1.29739376195593	-0.228853964357537	0.819109384135689	0.998591218466416	Exon	Hippocampus
e403397	ENSG00000203875.10	ENSG00000203875	SNHG5	0.0090079507641942	1.01843305432205	0.228852170556227	0.819110777346636	0.998591218466416	Exon	Hippocampus
e1167008	ENSG00000147251.15	ENSG00000147251	DOCK11	-0.0161306860804073	-2.49319981954743	-0.228850887063262	0.819111774211265	0.998591218466416	Exon	Hippocampus
e991968	ENSG00000134490.13	ENSG00000134490	TMEM241	0.0143799761612093	-2.42802017812078	0.228847895274941	0.819114097877621	0.998591218466416	Exon	Hippocampus
e815004	ENSG00000134138.19	ENSG00000134138	MEIS2	-0.0192179058294395	-1.41024971175905	-0.22884501945669	0.819116331473683	0.998591218466416	Exon	Hippocampus
e436745	ENSG00000078053.16	ENSG00000078053	AMPH	0.0162253305049216	1.42860054786172	0.228840521648529	0.819119824842949	0.998591218466416	Exon	Hippocampus
e1045839	ENSG00000120784.15	ENSG00000120784	ZFP30	-0.0149227344394947	-2.53009611238286	-0.228838407015296	0.819121467243	0.998591218466416	Exon	Hippocampus
e201962	ENSG00000163719.19	ENSG00000163719	MTMR14	0.0100369832697573	0.0845287969070505	0.228833344510541	0.819125399208496	0.998591218466416	Exon	Hippocampus
e957837	ENSG00000136444.9	ENSG00000136444	RSAD1	-0.0097646207322904	-1.16431044813183	-0.228830276289756	0.819127782248137	0.998591218466416	Exon	Hippocampus
e503220	ENSG00000147604.13	ENSG00000147604	RPL7	0.0081233233234601	4.62930170377081	0.228814823128515	0.819139784505025	0.998591218466416	Exon	Hippocampus
e1107276	ENSG00000159128.14	ENSG00000159128	IFNGR2	-0.0081926759120106	1.77245036982426	-0.228814339182244	0.819140160380097	0.998591218466416	Exon	Hippocampus
e360461	ENSG00000211445.11	ENSG00000211445	GPX3	-0.0416845289418349	0.266781289821195	-0.228812314946722	0.819141732579194	0.998591218466416	Exon	Hippocampus
e360888	ENSG00000198624.12	ENSG00000198624	CCDC69	-0.0231930017221304	-3.02354501811152	-0.228794899783272	0.819155258754874	0.998591218466416	Exon	Hippocampus
e1062477	ENSG00000104812.14	ENSG00000104812	GYS1	0.0111891923142245	-0.922288154929964	0.228793206619416	0.81915657382045	0.998591218466416	Exon	Hippocampus
e64024	ENSG00000178104.19	ENSG00000178104	PDE4DIP	0.0110996610595407	-0.133244828670603	0.228785111360054	0.819162861344741	0.998591218466416	Exon	Hippocampus
e947206	ENSG00000033627.15	ENSG00000033627	ATP6V0A1	0.0085745483604848	2.00682964281971	0.228783815486908	0.819163867840308	0.998591218466416	Exon	Hippocampus
e877195	ENSG00000261832.6	ENSG00000261832		-0.0150545163284681	-2.73539867610889	-0.228780238369222	0.819166646164032	0.998591218466416	Exon	Hippocampus
e347901	ENSG00000173926.5	ENSG00000173926	MARCH3	-0.0201640920946155	-1.48462402555981	-0.228767688466003	0.819176393609151	0.998591218466416	Exon	Hippocampus
e898286	ENSG00000062038.13	ENSG00000062038	CDH3	-0.0323733423950433	-2.56705713840553	-0.228765213753608	0.81917831570882	0.998591218466416	Exon	Hippocampus
e640355	ENSG00000167770.11	ENSG00000167770	OTUB1	0.0091951303115272	1.29377158829701	0.228764973917029	0.819178501989033	0.998591218466416	Exon	Hippocampus
e1172274	ENSG00000102081.13	ENSG00000102081	FMR1	0.005610692928908	1.35951491846034	0.228763789263512	0.819179422105333	0.998591218466416	Exon	Hippocampus
e1097034	ENSG00000054793.13	ENSG00000054793	ATP9A	0.0090590746619767	2.19607197401542	0.228762061731509	0.819180763873929	0.998591218466416	Exon	Hippocampus
e884995	ENSG00000091651.8	ENSG00000091651	ORC6	-0.017048074814586	-2.71628992625244	-0.228755094377126	0.819186175401249	0.998591218466416	Exon	Hippocampus
e436062	ENSG00000122547.10	ENSG00000122547	EEPD1	0.0130366046082023	-1.56708287121673	0.228749009930241	0.81919090118352	0.998591218466416	Exon	Hippocampus
e1131072	ENSG00000133424.20	ENSG00000133424	LARGE1	0.013301182769143	1.25482181426985	0.228748525864467	0.819191277157083	0.998591218466416	Exon	Hippocampus
e1173396	ENSG00000011677.12	ENSG00000011677	GABRA3	-0.0160977911110096	1.01291078048252	-0.228747862299985	0.819191792547241	0.998591218466416	Exon	Hippocampus
e782852	ENSG00000168175.14	ENSG00000168175	MAPK1IP1L	0.0109051457119722	-1.20809756303486	0.228744401135435	0.81919448083306	0.998591218466416	Exon	Hippocampus
e936445	ENSG00000108587.15	ENSG00000108587	GOSR1	-0.0064952972386573	0.202325497331625	-0.22874414296346	0.819194681355267	0.998591218466416	Exon	Hippocampus
e537495	ENSG00000083067.22	ENSG00000083067	TRPM3	0.0449286985214236	0.154230292399797	0.228739585856292	0.819198220862964	0.998591218466416	Exon	Hippocampus
e307469	ENSG00000164066.12	ENSG00000164066	INTU	-0.011772882806109	-1.38925464887982	-0.228734749285264	0.819201977434444	0.998591218466416	Exon	Hippocampus
e972720	ENSG00000125447.16	ENSG00000125447	GGA3	-0.0114213648266563	-0.510516767479608	-0.228729144320692	0.819206330823475	0.998591218466416	Exon	Hippocampus
e1007294	ENSG00000064687.12	ENSG00000064687	ABCA7	0.0165658384889202	-2.50558968928119	0.228726639622689	0.819208276230055	0.998591218466416	Exon	Hippocampus
e111818	ENSG00000162976.12	ENSG00000162976	PQLC3	-0.0187656430953024	-2.85217400848176	-0.228723334492524	0.819210843336445	0.998591218466416	Exon	Hippocampus
e260200	ENSG00000206120.11	ENSG00000206120	EGFEM1P	-0.0206406238012354	-2.73646710406043	-0.228715003195933	0.819217314292865	0.998591218466416	Exon	Hippocampus
e916635	ENSG00000108509.20	ENSG00000108509	CAMTA2	0.0100488352942345	0.311025559507326	0.22871351055983	0.819218473631504	0.998591218466416	Exon	Hippocampus
e1142383	ENSG00000254413.8	ENSG00000254413	CHKB-CPT1B	0.0166482981918434	-2.90649778026543	0.228701255100158	0.819227992529181	0.998591218466416	Exon	Hippocampus
e368753	ENSG00000183258.11	ENSG00000183258	DDX41	0.0096229653119663	0.0881778183620381	0.228689898292676	0.819236813461555	0.998591218466416	Exon	Hippocampus
e338784	ENSG00000131732.11	ENSG00000131732	ZCCHC9	0.0086347832198731	-0.23984707947402	0.228688620610729	0.819237805849811	0.998591218466416	Exon	Hippocampus
e786351	ENSG00000054654.15	ENSG00000054654	SYNE2	-0.020150368308545	-1.20089981040003	-0.228680423682904	0.819244172491969	0.998591218466416	Exon	Hippocampus
e732750	ENSG00000135093.12	ENSG00000135093	USP30	-0.0100639916141069	-1.27185441125944	-0.228679823054967	0.819244639006629	0.998591218466416	Exon	Hippocampus
e500757	ENSG00000185728.16	ENSG00000185728	YTHDF3	0.0090243242452278	-1.04809190231677	0.228675896883189	0.819247688511209	0.998591218466416	Exon	Hippocampus
e734280	ENSG00000174437.16	ENSG00000174437	ATP2A2	0.0110632181834262	2.3494514900647	0.228673614705763	0.819249461106973	0.998591218466416	Exon	Hippocampus
e1046308	ENSG00000167642.12	ENSG00000167642	SPINT2	-0.0197100197764231	-2.50718820663291	-0.228668563758668	0.819253384244085	0.998591218466416	Exon	Hippocampus
e232805	ENSG00000224479.6	ENSG00000224479		-0.0118214773208532	-0.417963062888825	-0.228662781554009	0.81925787536415	0.998591218466416	Exon	Hippocampus
e221147	ENSG00000172053.16	ENSG00000172053	QARS	0.0115990059546926	-1.07397802354442	0.228661670662996	0.81925873820958	0.998591218466416	Exon	Hippocampus
e1164057	ENSG00000123562.16	ENSG00000123562	MORF4L2	0.0085597118056779	1.83178632283023	0.22865371298579	0.819264919061222	0.998591218466416	Exon	Hippocampus
e393127	ENSG00000112659.13	ENSG00000112659	CUL9	-0.0111583052596461	-1.83147105163797	-0.228646903613083	0.819270208015854	0.998591218466416	Exon	Hippocampus
e380871	ENSG00000204580.12	ENSG00000204580	DDR1	-0.0118363040868777	1.44838049538174	-0.228644170905293	0.819272330558408	0.998591218466416	Exon	Hippocampus
e594004	ENSG00000095637.21	ENSG00000095637	SORBS1	-0.0095417787727877	1.08948122309673	-0.228640483014371	0.81927519501073	0.998591218466416	Exon	Hippocampus
e1100072	ENSG00000130702.14	ENSG00000130702	LAMA5	0.0163797360762523	-1.45258780660836	0.22863566580424	0.819278936629581	0.998591218466416	Exon	Hippocampus
e874105	ENSG00000185710.9	ENSG00000185710	SMG1P4	0.0234408337953603	-2.78792604536954	0.228633239750464	0.819280820993317	0.998591218466416	Exon	Hippocampus
e874148	ENSG00000185710.9	ENSG00000185710	SMG1P4	0.0234408337953603	-2.78792604536954	0.228633239750464	0.819280820993317	0.998591218466416	Exon	Hippocampus
e939805	ENSG00000270765.5	ENSG00000270765	GAS2L2	-0.0250329394623324	-2.35537747075162	-0.228632125229629	0.819281686663946	0.998591218466416	Exon	Hippocampus
e648215	ENSG00000172830.12	ENSG00000172830	SSH3	0.0131812713956242	-0.467821728362239	0.228626426228782	0.819286113195367	0.998591218466416	Exon	Hippocampus
e988251	ENSG00000168502.17	ENSG00000168502	MTCL1	0.0169516813518253	-1.74952298719057	0.22861480324967	0.819295141020731	0.998591218466416	Exon	Hippocampus
e977646	ENSG00000184640.17	ENSG00000184640	SEPT9	-0.0115897255548532	0.103526901668951	-0.228611600202387	0.81929762890274	0.998591218466416	Exon	Hippocampus
e1050924	ENSG00000160410.14	ENSG00000160410	SHKBP1	0.0202949962391321	-3.03203344891212	0.228611187442879	0.819297949502872	0.998591218466416	Exon	Hippocampus
e682271	ENSG00000110799.13	ENSG00000110799	VWF	0.0219160403000468	-2.61712260504345	0.228609393840152	0.819299342637141	0.998591218466416	Exon	Hippocampus
e1136836	ENSG00000100417.11	ENSG00000100417	PMM1	0.007980843634289	1.24906263066189	0.2286090827144	0.819299584296035	0.998591218466416	Exon	Hippocampus
e1086769	ENSG00000101391.20	ENSG00000101391	CDK5RAP1	-0.0065149317128326	0.219316903265081	-0.228605775622549	0.819302152995302	0.998591218466416	Exon	Hippocampus
e215055	ENSG00000114857.17	ENSG00000114857	NKTR	0.0082660776824911	0.548120224039039	0.228605366443618	0.819302470814738	0.998591218466416	Exon	Hippocampus
e140972	ENSG00000174501.14	ENSG00000174501	ANKRD36C	0.0096751378464178	0.0364353676691734	0.228592228375608	0.81931267549424	0.998591218466416	Exon	Hippocampus
e407347	ENSG00000155085.15	ENSG00000155085	AK9	-0.0106396577422611	-0.646378319706206	-0.228581268514371	0.819321188327335	0.998591218466416	Exon	Hippocampus
e831905	ENSG00000166797.10	ENSG00000166797	FAM96A	-0.0136357061821033	-0.192330579627916	-0.22857369718817	0.819327069202259	0.998591218466416	Exon	Hippocampus
e318243	ENSG00000205129.8	ENSG00000205129	C4orf47	-0.0271754170199039	-3.25847925855666	-0.228572618195179	0.819327907289134	0.998591218466416	Exon	Hippocampus
e629828	ENSG00000175224.16	ENSG00000175224	ATG13	-0.0087313275381914	-0.890832154661844	-0.228571780752184	0.819328557756878	0.998591218466416	Exon	Hippocampus
e1176838	ENSG00000071859.14	ENSG00000071859	FAM50A	-0.0082216554945554	-0.0466923303989917	-0.228567702131053	0.819331725749201	0.998591218466416	Exon	Hippocampus
e956357	ENSG00000198740.8	ENSG00000198740	ZNF652	-0.0101998088608751	0.283524824982329	-0.228562441748776	0.819335811656661	0.998591218466416	Exon	Hippocampus
e783108	ENSG00000126777.17	ENSG00000126777	KTN1	0.0198698311361223	-1.03241617499377	0.22856212260193	0.8193360595484	0.998591218466416	Exon	Hippocampus
e624039	ENSG00000187398.11	ENSG00000187398	LUZP2	0.0145621425989268	-0.290683082790745	0.228559941213122	0.819337753904549	0.998591218466416	Exon	Hippocampus
e393837	ENSG00000137207.11	ENSG00000137207	YIPF3	0.0080611127469046	0.600718855633702	0.22855607687355	0.819340755465768	0.998591218466416	Exon	Hippocampus
e405366	ENSG00000112237.12	ENSG00000112237	CCNC	0.0101576594127267	-0.390656011760388	0.228554143815106	0.819342256937625	0.998591218466416	Exon	Hippocampus
e738209	ENSG00000089250.18	ENSG00000089250	NOS1	-0.0169766536309648	-1.64654853977623	-0.228552159588457	0.819343798154249	0.998591218466416	Exon	Hippocampus
e199790	ENSG00000134115.12	ENSG00000134115	CNTN6	0.0260281227124668	-2.86270339529942	0.228549239335578	0.819346066415696	0.998591218466416	Exon	Hippocampus
e30123	ENSG00000171960.10	ENSG00000171960	PPIH	0.0089132229130225	-0.735985203925365	0.228548600523385	0.819346562603431	0.998591218466416	Exon	Hippocampus
e979474	ENSG00000263278.2	ENSG00000263278		-0.0260412308412073	-3.24645505414617	-0.228538434731984	0.819354458738328	0.998591218466416	Exon	Hippocampus
e31669	ENSG00000126091.19	ENSG00000126091	ST3GAL3	-0.0131663247854229	-2.14081425497483	-0.228536360140664	0.819356070150096	0.998591218466416	Exon	Hippocampus
e800650	ENSG00000197249.13	ENSG00000197249	SERPINA1	0.0283147534829707	-2.07855715163603	0.22852491668783	0.819364958716695	0.998591218466416	Exon	Hippocampus
e93320	ENSG00000184144.10	ENSG00000184144	CNTN2	-0.0173643060925751	0.608690174997225	-0.228524141843528	0.819365560568682	0.998591218466416	Exon	Hippocampus
e667245	ENSG00000166682.10	ENSG00000166682	TMPRSS5	0.0188923504306872	-1.81405638402446	0.228521958087383	0.81936725677838	0.998591218466416	Exon	Hippocampus
e875649	ENSG00000166501.12	ENSG00000166501	PRKCB	0.0196630611980304	2.02526454420003	0.228518981972824	0.81936956844554	0.998591218466416	Exon	Hippocampus
e661256	ENSG00000182919.14	ENSG00000182919	C11orf54	0.010490086905247	-0.59394842108422	0.228511354367687	0.819375493118586	0.998591218466416	Exon	Hippocampus
e931624	ENSG00000108599.14	ENSG00000108599	AKAP10	0.0113597476281957	-1.3129265720561	0.228511284058539	0.819375547730627	0.998591218466416	Exon	Hippocampus
e90424	ENSG00000159166.13	ENSG00000159166	LAD1	0.0494959601252694	-3.90596909200247	0.22850991060386	0.819376614550197	0.998591218466416	Exon	Hippocampus
e692896	ENSG00000118307.18	ENSG00000118307	CASC1	0.021727376902056	-2.85325446216185	0.228500917283503	0.819383600045753	0.998591218466416	Exon	Hippocampus
e281217	ENSG00000118564.14	ENSG00000118564	FBXL5	-0.0063423472238102	3.80445886080824	-0.228499289153084	0.81938486468564	0.998591218466416	Exon	Hippocampus
e922406	ENSG00000179094.14	ENSG00000179094	PER1	0.0160416632246935	-0.790618124821723	0.22849448965115	0.819388592670809	0.998591218466416	Exon	Hippocampus
e1111332	ENSG00000157601.13	ENSG00000157601	MX1	0.0197063767271388	-3.02804248150783	0.22849303834085	0.819389719968437	0.998591218466416	Exon	Hippocampus
e1134311	ENSG00000213923.10	ENSG00000213923	CSNK1E	0.0089938160732368	0.916080770743154	0.228492600884962	0.819390059760067	0.998591218466416	Exon	Hippocampus
e1023742	ENSG00000183401.11	ENSG00000183401	CCDC159	-0.0107746348772151	-1.0002512330466	-0.228487931362962	0.819393686789582	0.998591218466416	Exon	Hippocampus
e570659	ENSG00000185267.9	ENSG00000185267	CDNF	-0.0214468044958243	-2.82531910655335	-0.228485467036088	0.819395600945594	0.998591218466416	Exon	Hippocampus
e689947	ENSG00000151490.13	ENSG00000151490	PTPRO	0.0157627527637579	1.5296205952777	0.228484993838871	0.819395968499757	0.998591218466416	Exon	Hippocampus
e568779	ENSG00000165629.19	ENSG00000165629	ATP5C1	-0.0091479120386905	0.792566135758992	-0.228484652859757	0.81939623335403	0.998591218466416	Exon	Hippocampus
e222206	ENSG00000145020.15	ENSG00000145020	AMT	-0.0096724194420883	-0.0258624136571172	-0.228480345259939	0.819399579268125	0.998591218466416	Exon	Hippocampus
e834597	ENSG00000137764.19	ENSG00000137764	MAP2K5	0.0125153750197397	0.597563522182606	0.228480150597115	0.819399730471916	0.998591218466416	Exon	Hippocampus
e1078948	ENSG00000125901.5	ENSG00000125901	MRPS26	-0.0137921326937916	-1.47852675002047	-0.228477358552027	0.819401899185682	0.998591218466416	Exon	Hippocampus
e1026668	ENSG00000104907.12	ENSG00000104907	TRMT1	0.0089962798914195	-0.52694549674405	0.22847310677184	0.819405201747558	0.998591218466416	Exon	Hippocampus
e377594	ENSG00000112343.10	ENSG00000112343	TRIM38	0.0159708844260832	0.512695309063644	0.228468552845041	0.819408739004787	0.998591218466416	Exon	Hippocampus
e287913	ENSG00000109180.14	ENSG00000109180	OCIAD1	0.0067051950039198	3.34251436923806	0.228465200776412	0.819411342722468	0.998591218466416	Exon	Hippocampus
e788450	ENSG00000134001.12	ENSG00000134001	EIF2S1	0.0084539173444604	0.232591602831412	0.228463763713792	0.819412458960773	0.998591218466416	Exon	Hippocampus
e597469	ENSG00000107819.13	ENSG00000107819	SFXN3	0.0074218917758102	0.400943491192152	0.228463601285504	0.819412585126959	0.998591218466416	Exon	Hippocampus
e1172536	ENSG00000241769.7	ENSG00000241769	LINC00893	-0.0150377215950959	-2.15906962563252	-0.228461853850405	0.819413942447614	0.998591218466416	Exon	Hippocampus
e549291	ENSG00000157693.14	ENSG00000157693	C9orf91	-0.0119694853975926	-0.667324991254496	-0.228458071101877	0.81941688070035	0.998591218466416	Exon	Hippocampus
e964795	ENSG00000146872.17	ENSG00000146872	TLK2	0.0096828928453131	-0.685745384053777	0.228457636892512	0.819417217972962	0.998591218466416	Exon	Hippocampus
e509110	ENSG00000104375.15	ENSG00000104375	STK3	0.0138239911171573	-1.4497681593575	0.228455479769074	0.819418893521505	0.998591218466416	Exon	Hippocampus
e121318	ENSG00000163171.7	ENSG00000163171	CDC42EP3	-0.0129148046722304	2.7940075359178	-0.228447307713832	0.819425241183959	0.998591218466416	Exon	Hippocampus
e999851	ENSG00000166845.13	ENSG00000166845	C18orf54	0.0211493896743971	-2.67882417228197	0.228445587603998	0.81942657728469	0.998591218466416	Exon	Hippocampus
e762458	ENSG00000125246.15	ENSG00000125246	CLYBL	0.0198580010605058	-2.6307209747038	0.228440291457619	0.819430691086374	0.998591218466416	Exon	Hippocampus
e74742	ENSG00000160818.16	ENSG00000160818	GPATCH4	-0.0099739034402502	-1.0281425535943	-0.228424651887943	0.819442839210258	0.998591218466416	Exon	Hippocampus
e1136005	ENSG00000100359.20	ENSG00000100359	SGSM3	0.0119152877307101	1.13740692098162	0.22841402372011	0.819451094724349	0.998591218466416	Exon	Hippocampus
e846650	ENSG00000140612.13	ENSG00000140612	SEC11A	-0.0126181085615186	-1.02695313945338	-0.228411908073995	0.819452738071733	0.998591218466416	Exon	Hippocampus
e1070403	ENSG00000130844.16	ENSG00000130844	ZNF331	0.0108512061399952	0.795505633623386	0.228408856947983	0.819455108063047	0.998591218466416	Exon	Hippocampus
e948431	ENSG00000126581.12	ENSG00000126581	BECN1	0.0072486408959231	-0.39396165361344	0.228407873099005	0.819455872277504	0.998591218466416	Exon	Hippocampus
e1028805	ENSG00000123136.14	ENSG00000123136	DDX39A	0.0121222015308845	-1.57595938345489	0.228406740428205	0.819456752091002	0.998591218466416	Exon	Hippocampus
e1027429	ENSG00000141837.19	ENSG00000141837	CACNA1A	-0.0218269410657747	-2.51325568570619	-0.228405091418454	0.819458032976409	0.998591218466416	Exon	Hippocampus
e1093244	ENSG00000101104.12	ENSG00000101104	PABPC1L	0.0151563170385379	-2.47577892063713	0.228403125539482	0.819459559993897	0.998591218466416	Exon	Hippocampus
e659386	ENSG00000073921.17	ENSG00000073921	PICALM	0.0086675084266563	1.77470812188675	0.228401983416397	0.819460447150518	0.998591218466416	Exon	Hippocampus
e372171	ENSG00000204628.11	ENSG00000204628	RACK1	0.0098142604975125	1.93366669637238	0.228400113608355	0.819461899544903	0.998591218466416	Exon	Hippocampus
e725874	ENSG00000136040.8	ENSG00000136040	PLXNC1	-0.0125154500010432	-0.954181090827127	-0.228384178648305	0.819474277229227	0.998591218466416	Exon	Hippocampus
e24102	ENSG00000134684.10	ENSG00000134684	YARS	-0.0082348086243541	0.809671675619374	-0.228384054767866	0.819474373455121	0.998591218466416	Exon	Hippocampus
e630217	ENSG00000149179.13	ENSG00000149179	C11orf49	0.0068619228326666	0.971579074244037	0.228379657631953	0.819477788994811	0.998591218466416	Exon	Hippocampus
e1166611	ENSG00000130224.14	ENSG00000130224	LRCH2	0.0086954188860979	-0.565428382257128	0.228377959348926	0.819479108161933	0.998591218466416	Exon	Hippocampus
e420280	ENSG00000029639.10	ENSG00000029639	TFB1M	-0.016817366657763	-2.78928120155256	-0.228375915170411	0.819480696009307	0.998591218466416	Exon	Hippocampus
e831910	ENSG00000028528.14	ENSG00000028528	SNX1	-0.0083320595075949	0.846175568038889	-0.228371766003085	0.819483918941681	0.998591218466416	Exon	Hippocampus
e261328	ENSG00000075651.15	ENSG00000075651	PLD1	-0.0165958482464189	-1.00310973678995	-0.228369574445413	0.819485621270545	0.998591218466416	Exon	Hippocampus
e1105709	ENSG00000198862.13	ENSG00000198862	LTN1	-0.0082894759862958	0.609927160075707	-0.228356685536426	0.819495632962203	0.998591218466416	Exon	Hippocampus
e966998	ENSG00000136478.7	ENSG00000136478	TEX2	0.0146339784731609	-1.67028307237571	0.228350783724716	0.819500217310361	0.998591218466416	Exon	Hippocampus
e967039	ENSG00000136478.7	ENSG00000136478	TEX2	0.0146339784731609	-1.67028307237571	0.228350783724716	0.819500217310361	0.998591218466416	Exon	Hippocampus
e967072	ENSG00000136478.7	ENSG00000136478	TEX2	0.0146339784731609	-1.67028307237571	0.228350783724716	0.819500217310361	0.998591218466416	Exon	Hippocampus
e891855	ENSG00000103034.14	ENSG00000103034	NDRG4	-0.0310189558452018	-2.68240329835976	-0.228345670614056	0.819504189024496	0.998591218466416	Exon	Hippocampus
e314016	ENSG00000109756.8	ENSG00000109756	RAPGEF2	0.0100794810779818	-0.0305965830672508	0.228342828857404	0.819506396419581	0.998591218466416	Exon	Hippocampus
e927589	ENSG00000133030.19	ENSG00000133030	MPRIP	-0.0104025649226534	5.64886046783977	-0.228339329806537	0.819509114383937	0.998591218466416	Exon	Hippocampus
e698348	ENSG00000184613.10	ENSG00000184613	NELL2	0.0147556668672738	3.59528347451815	0.228335372637427	0.819512188204291	0.998591218466416	Exon	Hippocampus
e193933	ENSG00000085982.13	ENSG00000085982	USP40	0.0119170047109023	-1.12384459749576	0.228328909622868	0.819517208502601	0.998591218466416	Exon	Hippocampus
e979304	ENSG00000173918.14	ENSG00000173918	C1QTNF1	-0.0273715192463608	-2.85563518323664	-0.228327534918329	0.819518276337588	0.998591218466416	Exon	Hippocampus
e979306	ENSG00000173918.14	ENSG00000173918	C1QTNF1	-0.0273715192463608	-2.85563518323664	-0.228327534918329	0.819518276337588	0.998591218466416	Exon	Hippocampus
e279534	ENSG00000163995.19	ENSG00000163995	ABLIM2	0.0147626084960459	-1.14079632071775	0.228326940175201	0.819518738318795	0.998591218466416	Exon	Hippocampus
e950763	ENSG00000108312.14	ENSG00000108312	UBTF	-0.0070015009003333	0.806744661778162	-0.228326630217072	0.819518979086345	0.998591218466416	Exon	Hippocampus
e242376	ENSG00000183833.16	ENSG00000183833	MAATS1	-0.0195083283233758	-1.67511270591937	-0.22832616249357	0.819519342402035	0.998591218466416	Exon	Hippocampus
e462978	ENSG00000008282.8	ENSG00000008282	SYPL1	0.0140138168451769	-0.621825386837575	0.228323884545146	0.819521111854843	0.998591218466416	Exon	Hippocampus
e1019904	ENSG00000130818.11	ENSG00000130818	ZNF426	-0.0060109095498798	3.18905501742556	-0.228323597705373	0.8195213346648	0.998591218466416	Exon	Hippocampus
e194852	ENSG00000132321.16	ENSG00000132321	IQCA1	0.012891241724398	0.945988194555952	0.228321553055946	0.819522922897729	0.998591218466416	Exon	Hippocampus
e506633	ENSG00000079102.16	ENSG00000079102	RUNX1T1	-0.0163055732482375	-1.19249757583532	-0.228320773849831	0.819523528165895	0.998591218466416	Exon	Hippocampus
e829253	ENSG00000137776.16	ENSG00000137776	SLTM	-0.0079968627109962	1.78819300135626	-0.228312707584564	0.819529793848925	0.998591218466416	Exon	Hippocampus
e977868	ENSG00000078687.17	ENSG00000078687	TNRC6C	-0.0113349179271372	-2.08841720549166	-0.2283087040439	0.819532903708398	0.998591218466416	Exon	Hippocampus
e254126	ENSG00000163714.17	ENSG00000163714	U2SURP	0.0081305013391258	1.39480179852007	0.228306112952723	0.819534916410703	0.998591218466416	Exon	Hippocampus
e252458	ENSG00000051382.8	ENSG00000051382	PIK3CB	-0.0093274392970081	0.551378736327714	-0.22829883785166	0.819540567554647	0.998591218466416	Exon	Hippocampus
e71134	ENSG00000163462.17	ENSG00000163462	TRIM46	0.0147067201015655	-0.967001780893113	0.228292037796325	0.819545849701671	0.998591218466416	Exon	Hippocampus
e520004	ENSG00000158106.13	ENSG00000158106	RHPN1	0.0150326816354019	-1.69016352923128	0.22828976539539	0.819547614859116	0.998591218466416	Exon	Hippocampus
e877077	ENSG00000169180.11	ENSG00000169180	XPO6	-0.0087234330533239	-0.692710287191338	-0.228289288675042	0.819547985166451	0.998591218466416	Exon	Hippocampus
e185290	ENSG00000127837.9	ENSG00000127837	AAMP	0.0052701595965635	1.63405483748467	0.228286931628284	0.819549816076316	0.998591218466416	Exon	Hippocampus
e1132989	ENSG00000100083.18	ENSG00000100083	GGA1	0.0104814845756929	-0.382249929594177	0.228286336981534	0.819550277986953	0.998591218466416	Exon	Hippocampus
e33115	ENSG00000070785.16	ENSG00000070785	EIF2B3	0.0080896312548067	-0.0839533341100487	0.228285648280156	0.81955081295757	0.998591218466416	Exon	Hippocampus
e332876	ENSG00000153914.15	ENSG00000153914	SREK1	-0.0118236952900544	1.11503631206503	-0.228282702752098	0.81955310099077	0.998591218466416	Exon	Hippocampus
e29166	ENSG00000164002.11	ENSG00000164002	EXO5	-0.0081302951555062	0.688945054444604	-0.228282469340954	0.819553282300414	0.998591218466416	Exon	Hippocampus
e92614	ENSG00000143850.13	ENSG00000143850	PLEKHA6	0.0108107968707738	-0.314724127718572	0.228278437136971	0.81955641444659	0.998591218466416	Exon	Hippocampus
e372812	ENSG00000124588.19	ENSG00000124588	NQO2	0.0125553151133474	-1.19303502554835	0.228278178921493	0.819556615023997	0.998591218466416	Exon	Hippocampus
e880342	ENSG00000149932.16	ENSG00000149932	TMEM219	0.0072310929164126	0.579164902387214	0.22827812510242	0.819556656829742	0.998591218466416	Exon	Hippocampus
e481368	ENSG00000147364.16	ENSG00000147364	FBXO25	-0.0087121473839943	-0.481804698016541	-0.228277932166173	0.819556806699358	0.998591218466416	Exon	Hippocampus
e178844	ENSG00000115993.12	ENSG00000115993	TRAK2	0.0082459139301476	1.81278582622056	0.228276081907299	0.81955824394952	0.998591218466416	Exon	Hippocampus
e472444	ENSG00000182158.14	ENSG00000182158	CREB3L2	0.0173871912450426	-1.78440639585297	0.228271444101974	0.81956184652184	0.998591218466416	Exon	Hippocampus
e217899	ENSG00000260236.1	ENSG00000260236		0.0093082942614301	-0.331320322364994	0.228269311042983	0.819563503448919	0.998591218466416	Exon	Hippocampus
e87803	ENSG00000047410.13	ENSG00000047410	TPR	-0.0064456285808355	0.195394273968821	-0.228268416151897	0.81956419858665	0.998591218466416	Exon	Hippocampus
e794375	ENSG00000119699.7	ENSG00000119699	TGFB3	0.0136202795179629	1.69467871406272	0.228255983395869	0.819573856176416	0.998591218466416	Exon	Hippocampus
e70017	ENSG00000160716.5	ENSG00000160716	CHRNB2	-0.014619077544864	3.97212016225519	-0.228250807777764	0.819577876531762	0.998591218466416	Exon	Hippocampus
e912428	ENSG00000174231.16	ENSG00000174231	PRPF8	-0.0095120008315736	-0.952507868246461	-0.2282505302728	0.819578092094278	0.998591218466416	Exon	Hippocampus
e367470	ENSG00000048140.17	ENSG00000048140	TSPAN17	-0.0083633441859104	1.6509221844302	-0.228250231309422	0.819578324325447	0.998591218466416	Exon	Hippocampus
e362114	ENSG00000082516.8	ENSG00000082516	GEMIN5	-0.0087534691031109	-1.03709077052869	-0.228249747265959	0.819578700324643	0.998591218466416	Exon	Hippocampus
e734871	ENSG00000204852.15	ENSG00000204852	TCTN1	0.0122823836320648	-0.0319345891606914	0.228245827880147	0.819581744858378	0.998591218466416	Exon	Hippocampus
e859120	ENSG00000103197.16	ENSG00000103197	TSC2	-0.0112633782480271	-0.646952447588247	-0.228244442270473	0.819582821184659	0.998591218466416	Exon	Hippocampus
e4188	ENSG00000157911.9	ENSG00000157911	PEX10	0.0137357842291671	-1.87340160441253	0.228233500009775	0.819591321023829	0.998591218466416	Exon	Hippocampus
e1015429	ENSG00000130382.8	ENSG00000130382	MLLT1	0.0157242953500837	-0.767428212232335	0.228224373695442	0.819598410270219	0.998591218466416	Exon	Hippocampus
e417990	ENSG00000120256.9	ENSG00000120256	LRP11	0.0076356198913503	1.25311226204846	0.228220576351851	0.819601360020049	0.998591218466416	Exon	Hippocampus
e452014	ENSG00000157224.15	ENSG00000157224	CLDN12	-0.0090703348053735	0.992085275179064	-0.228220437561058	0.81960146783181	0.998591218466416	Exon	Hippocampus
e1166404	ENSG00000101901.11	ENSG00000101901	ALG13	0.0147222511760744	-2.77181365792884	0.228217672102967	0.819603616021913	0.998591218466416	Exon	Hippocampus
e355768	ENSG00000248383.4	ENSG00000248383	PCDHAC1	0.0103039012264756	0.664477319388052	0.228217342406333	0.819603872128234	0.998591218466416	Exon	Hippocampus
e223793	ENSG00000003756.16	ENSG00000003756	RBM5	0.0067638362890903	0.968848196362804	0.228208015258778	0.819611117407182	0.998591218466416	Exon	Hippocampus
e177556	ENSG00000155729.12	ENSG00000155729	KCTD18	-0.009163053736143	-0.239887877276557	-0.228200974445639	0.819616586683874	0.998591218466416	Exon	Hippocampus
e322252	ENSG00000169862.18	ENSG00000169862	CTNND2	-0.0095713474350755	0.831153261277313	-0.228199867456158	0.819617446589866	0.998591218466416	Exon	Hippocampus
e286719	ENSG00000151806.13	ENSG00000151806	GUF1	0.0076848217515157	0.527102609930909	0.228195568690814	0.819620785859506	0.998591218466416	Exon	Hippocampus
e453754	ENSG00000127990.15	ENSG00000127990	SGCE	-0.0080062696633102	1.12989235955567	-0.228193202517311	0.819622623898277	0.998591218466416	Exon	Hippocampus
e666166	ENSG00000150773.10	ENSG00000150773	PIH1D2	0.0235458342410205	-2.37435660449754	0.228192658087695	0.819623046810237	0.998591218466416	Exon	Hippocampus
e914143	ENSG00000040531.14	ENSG00000040531	CTNS	-0.0169905738713967	-2.85640707698624	-0.228189618441458	0.819625408003013	0.998591218466416	Exon	Hippocampus
e712225	ENSG00000139613.11	ENSG00000139613	SMARCC2	0.0084291207934144	0.563409588079884	0.228189319965497	0.819625639858794	0.998591218466416	Exon	Hippocampus
e1166041	ENSG00000101901.11	ENSG00000101901	ALG13	0.0099086386046838	-1.08449152238434	0.228185446088177	0.819628649083647	0.998591218466416	Exon	Hippocampus
e170160	ENSG00000155657.25	ENSG00000155657	TTN	0.0250692792393	-2.84496264985895	0.228182105826775	0.819631243798216	0.998591218466416	Exon	Hippocampus
e559970	ENSG00000160271.14	ENSG00000160271	RALGDS	-0.0112159751584878	0.682501888975329	-0.228177079801977	0.81963514801728	0.998591218466416	Exon	Hippocampus
e967699	ENSG00000176809.10	ENSG00000176809	LRRC37A3	-0.0135813470520197	-2.41881065606147	-0.22817124251029	0.819639682434583	0.998591218466416	Exon	Hippocampus
e478396	ENSG00000164896.19	ENSG00000164896	FASTK	0.0119244520904337	-1.04007809152626	0.228169872341777	0.819640746784503	0.998591218466416	Exon	Hippocampus
e994444	ENSG00000141431.10	ENSG00000141431	ASXL3	-0.0128634183024239	-0.719253555412978	-0.228169029795935	0.819641401276135	0.998591218466416	Exon	Hippocampus
e778966	ENSG00000100941.8	ENSG00000100941	PNN	0.0085606802742888	0.781111982763256	0.228167093450023	0.819642905434764	0.998591218466416	Exon	Hippocampus
e1156145	ENSG00000086758.15	ENSG00000086758	HUWE1	0.0091467170140274	1.76163350439193	0.228166282476006	0.819643535401724	0.998591218466416	Exon	Hippocampus
e693944	ENSG00000110841.13	ENSG00000110841	PPFIBP1	-0.0114174673941866	1.17773962229344	-0.228165704891664	0.819643984070981	0.998591218466416	Exon	Hippocampus
e102023	ENSG00000143774.16	ENSG00000143774	GUK1	0.0075426424728514	3.20908073735434	0.228156933447755	0.819650797762332	0.998591218466416	Exon	Hippocampus
e141133	ENSG00000231584.8	ENSG00000231584	FAHD2CP	0.0117477730949371	-0.177820889550197	0.228156556609986	0.819651090491665	0.998591218466416	Exon	Hippocampus
e627111	ENSG00000110442.11	ENSG00000110442	COMMD9	0.0067027780856456	0.744384173217262	0.228152240638164	0.819654443160477	0.998591218466416	Exon	Hippocampus
e598081	ENSG00000120029.12	ENSG00000120029	C10orf76	-0.0067466735021903	-0.373306052370438	-0.228147194722318	0.819658362857707	0.998591218466416	Exon	Hippocampus
e372472	ENSG00000112685.13	ENSG00000112685	EXOC2	-0.0077145003032533	-0.611300394141204	-0.228141579676908	0.819662724663462	0.998591218466416	Exon	Hippocampus
e464487	ENSG00000184903.9	ENSG00000184903	IMMP2L	0.0145765008943867	-1.99295709615628	0.228136848883013	0.819666399580927	0.998591218466416	Exon	Hippocampus
e191883	ENSG00000135931.17	ENSG00000135931	ARMC9	0.0134456797998829	-1.61651161850528	0.228135964128123	0.819667086865844	0.998591218466416	Exon	Hippocampus
e185262	ENSG00000127837.9	ENSG00000127837	AAMP	0.0064579812694435	1.38423398219483	0.228130545190395	0.819671296344527	0.998591218466416	Exon	Hippocampus
e70223	ENSG00000160691.18	ENSG00000160691	SHC1	-0.0120594197058979	-1.0688478820221	-0.22812925153201	0.819672301270556	0.998591218466416	Exon	Hippocampus
e943095	ENSG00000131748.15	ENSG00000131748	STARD3	-0.0088273940824866	-0.33002876182073	-0.228112058429476	0.819685657062924	0.998591218466416	Exon	Hippocampus
e143731	ENSG00000040933.15	ENSG00000040933	INPP4A	0.0096286586614988	1.31203948981988	0.228110029501737	0.819687233159915	0.998591218466416	Exon	Hippocampus
e1054522	ENSG00000282943.1	ENSG00000282943		-0.0221159587576879	-3.03452684637665	-0.228106820274248	0.819689726130327	0.998591218466416	Exon	Hippocampus
e70212	ENSG00000160691.18	ENSG00000160691	SHC1	-0.0124151304559064	-0.813721094766476	-0.228106373600909	0.819690073112237	0.998591218466416	Exon	Hippocampus
e273363	ENSG00000161267.11	ENSG00000161267	BDH1	0.0108188958497884	0.930165515035083	0.228090344921887	0.81970252443102	0.998591218466416	Exon	Hippocampus
e507633	ENSG00000197275.13	ENSG00000197275	RAD54B	0.0130907753556354	-2.08742350543243	0.228089080648441	0.819703506539577	0.998591218466416	Exon	Hippocampus
e946399	ENSG00000168259.14	ENSG00000168259	DNAJC7	0.0074578514140933	0.882642568034892	0.228079049909824	0.819711298593572	0.998591218466416	Exon	Hippocampus
e854024	ENSG00000167930.15	ENSG00000167930	FAM234A	0.0143731018759113	-2.1373521211075	0.228076537061176	0.819713250621351	0.998591218466416	Exon	Hippocampus
e719106	ENSG00000111554.14	ENSG00000111554	MDM1	-0.0165254948698968	-2.89641039040062	-0.228074700880868	0.819714677001231	0.998591218466416	Exon	Hippocampus
e719158	ENSG00000111554.14	ENSG00000111554	MDM1	-0.0165254948698968	-2.89641039040062	-0.228074700880868	0.819714677001231	0.998591218466416	Exon	Hippocampus
e719161	ENSG00000111554.14	ENSG00000111554	MDM1	-0.0165254948698968	-2.89641039040062	-0.228074700880868	0.819714677001231	0.998591218466416	Exon	Hippocampus
e736707	ENSG00000089127.12	ENSG00000089127	OAS1	0.0214175896777595	-1.90602153333757	0.228070051300742	0.819718288886419	0.998591218466416	Exon	Hippocampus
e52281	ENSG00000118733.16	ENSG00000118733	OLFM3	0.022044919477877	-1.4011984325214	0.228067586199648	0.819720203826936	0.998591218466416	Exon	Hippocampus
e563771	ENSG00000107331.16	ENSG00000107331	ABCA2	0.0131803344360206	2.03870723237192	0.228065696616029	0.819721671694539	0.998591218466416	Exon	Hippocampus
e34844	ENSG00000117481.10	ENSG00000117481	NSUN4	0.016125038896951	-2.78654272242713	0.228054353566488	0.819730483223153	0.998591218466416	Exon	Hippocampus
e134616	ENSG00000116127.17	ENSG00000116127	ALMS1	-0.0081369397891719	0.163829597633839	-0.228045050847282	0.819737709795659	0.998591218466416	Exon	Hippocampus
e341240	ENSG00000153347.9	ENSG00000153347	FAM81B	0.0545755686787619	-4.03227431800377	0.228042982274581	0.819739316713992	0.998591218466416	Exon	Hippocampus
e341246	ENSG00000153347.9	ENSG00000153347	FAM81B	0.0545755686787619	-4.03227431800377	0.228042982274581	0.819739316713992	0.998591218466416	Exon	Hippocampus
e341257	ENSG00000153347.9	ENSG00000153347	FAM81B	0.0545755686787619	-4.03227431800377	0.228042982274581	0.819739316713992	0.998591218466416	Exon	Hippocampus
e962347	ENSG00000108387.14	ENSG00000108387	SEPT4	0.0143479056948365	2.23550120299066	0.228041608413773	0.819740383963399	0.998591218466416	Exon	Hippocampus
e93502	ENSG00000162873.14	ENSG00000162873	KLHDC8A	-0.0236044781645926	-2.0999790669514	-0.228040360621528	0.819741353279886	0.998591218466416	Exon	Hippocampus
e275412	ENSG00000159692.15	ENSG00000159692	CTBP1	-0.0082872323024165	1.19225456846944	-0.22803829999223	0.819742954029303	0.998591218466416	Exon	Hippocampus
e367981	ENSG00000165671.18	ENSG00000165671	NSD1	-0.0052050701000865	2.81239415016844	-0.228034092662221	0.819746222392948	0.998591218466416	Exon	Hippocampus
e399953	ENSG00000185760.15	ENSG00000185760	KCNQ5	0.0220674334901426	-1.32523228179416	0.228033446947352	0.819746724001371	0.998591218466416	Exon	Hippocampus
e635747	ENSG00000110108.9	ENSG00000110108	TMEM109	-0.0126853553843971	0.432282903668032	-0.228022483911371	0.819755240389576	0.998591218466416	Exon	Hippocampus
e911868	ENSG00000197879.14	ENSG00000197879	MYO1C	-0.0182359805562931	-2.87381865466704	-0.228021202073111	0.819756236158225	0.998591218466416	Exon	Hippocampus
e871557	ENSG00000103528.16	ENSG00000103528	SYT17	0.0137298642745824	-0.0833621173325211	0.228011074106029	0.819764103863188	0.998591218466416	Exon	Hippocampus
e600457	ENSG00000119950.20	ENSG00000119950	MXI1	0.0102960117834751	0.290596226315338	0.228008873658249	0.819765813238641	0.998591218466416	Exon	Hippocampus
e958194	ENSG00000006282.20	ENSG00000006282	SPATA20	0.0120310536494054	-0.537404753399313	0.228007387164885	0.819766967992852	0.998591218466416	Exon	Hippocampus
e1120791	ENSG00000241973.10	ENSG00000241973	PI4KA	-0.012635238146858	0.678758010029699	-0.227997387779608	0.819774735836077	0.998591218466416	Exon	Hippocampus
e55358	ENSG00000143093.14	ENSG00000143093	STRIP1	0.0081990193308078	-0.367258148858852	0.227996002595	0.819775811893312	0.998591218466416	Exon	Hippocampus
e1140042	ENSG00000075240.16	ENSG00000075240	GRAMD4	-0.0114443231606511	-0.395648759055755	-0.227993399668656	0.81977783393354	0.998591218466416	Exon	Hippocampus
e316389	ENSG00000145451.12	ENSG00000145451	GLRA3	0.0261968475638836	-2.3440534404812	0.227988139333611	0.819781920341386	0.998591218466416	Exon	Hippocampus
e139790	ENSG00000234231.3	ENSG00000234231		-0.0254547312576324	-2.97502396425477	-0.227981460030729	0.81978710905897	0.998591218466416	Exon	Hippocampus
e468740	ENSG00000165055.15	ENSG00000165055	METTL2B	-0.0104230526331236	-1.38693284465405	-0.227981197772448	0.819787312790597	0.998591218466416	Exon	Hippocampus
e410796	ENSG00000066651.17	ENSG00000066651	TRMT11	0.0086027093051849	0.291093457325604	0.227979443033611	0.819788675934886	0.998591218466416	Exon	Hippocampus
e321301	ENSG00000037474.14	ENSG00000037474	NSUN2	0.0070506650865532	1.45682002318377	0.227975728339362	0.81979156164489	0.998591218466416	Exon	Hippocampus
e7185	ENSG00000049246.14	ENSG00000049246	PER3	0.0111518596792218	-0.100238641610751	0.22796782323539	0.81979770262619	0.998591218466416	Exon	Hippocampus
e925550	ENSG00000236088.9	ENSG00000236088	COX10-AS1	0.0140034367280231	-2.36002111170014	0.227965134640888	0.819799791229781	0.998591218466416	Exon	Hippocampus
e986925	ENSG00000177426.20	ENSG00000177426	TGIF1	-0.0199309045568752	0.0323309598926883	-0.227963658439442	0.819800938000373	0.998591218466416	Exon	Hippocampus
e448469	ENSG00000186088.15	ENSG00000186088	GSAP	-0.0156412117201309	-2.7263525804496	-0.227961608583202	0.819802530408921	0.998591218466416	Exon	Hippocampus
e403680	ENSG00000164414.16	ENSG00000164414	SLC35A1	0.0156064426534866	-2.40188417000725	0.227955378245666	0.819807370383522	0.998591218466416	Exon	Hippocampus
e1134909	ENSG00000273096.1	ENSG00000273096		0.0150833565870088	-1.94070301331822	0.227953523181537	0.81980881147263	0.998591218466416	Exon	Hippocampus
e1148946	ENSG00000198947.15	ENSG00000198947	DMD	0.0078248956273479	0.909424107764614	0.227951939803305	0.819810041505589	0.998591218466416	Exon	Hippocampus
e105031	ENSG00000116962.14	ENSG00000116962	NID1	-0.0226570548807264	-2.88752893944997	-0.227950139738914	0.819811439869759	0.998591218466416	Exon	Hippocampus
e962090	ENSG00000108389.9	ENSG00000108389	MTMR4	-0.0156788440662409	-2.52605974493173	-0.227943006524142	0.81981698125049	0.998591218466416	Exon	Hippocampus
e232469	ENSG00000163618.17	ENSG00000163618	CADPS	0.0148668687613385	1.85388790887081	0.22794131914402	0.819818292079537	0.998591218466416	Exon	Hippocampus
e99338	ENSG00000143502.14	ENSG00000143502	SUSD4	-0.0197189383538299	3.6964255363401	-0.227939928161499	0.819819372654631	0.998591218466416	Exon	Hippocampus
e322583	ENSG00000038382.17	ENSG00000038382	TRIO	0.0078093864746229	0.690984899343373	0.227936835117127	0.819821775465863	0.998591218466416	Exon	Hippocampus
e201927	ENSG00000156959.8	ENSG00000156959	LHFPL4	-0.014058138656818	-0.100457650497565	-0.227932362933005	0.819825249655765	0.998591218466416	Exon	Hippocampus
e185922	ENSG00000135913.10	ENSG00000135913	USP37	0.0082035131586957	-0.79034270478921	0.227928515830517	0.819828238257522	0.998591218466416	Exon	Hippocampus
e325300	ENSG00000168724.14	ENSG00000168724	DNAJC21	-0.0084717723824398	0.165661625172058	-0.22792768058923	0.819828887110761	0.998591218466416	Exon	Hippocampus
e653648	ENSG00000186635.14	ENSG00000186635	ARAP1	-0.0133971331347385	-1.66880527814216	-0.227927547609875	0.819828990415155	0.998591218466416	Exon	Hippocampus
e977106	ENSG00000167889.12	ENSG00000167889	MGAT5B	0.0194712119173107	-1.13163963128092	0.227918310454046	0.819836166264409	0.998591218466416	Exon	Hippocampus
e938422	ENSG00000006042.11	ENSG00000006042	TMEM98	-0.0294101728423894	-2.48295392267595	-0.227917229942788	0.819837005656446	0.998591218466416	Exon	Hippocampus
e551123	ENSG00000148187.17	ENSG00000148187	MRRF	0.0071990168710326	0.0372547819026502	0.227903969848349	0.819847306739226	0.998591218466416	Exon	Hippocampus
e53875	ENSG00000121940.15	ENSG00000121940	CLCC1	-0.0069587084788581	0.46720416913125	-0.227891939937672	0.819856652182755	0.998591218466416	Exon	Hippocampus
e1037373	ENSG00000105726.16	ENSG00000105726	ATP13A1	0.0071097537449022	-0.0487380897524347	0.227890132178687	0.819858056543657	0.998591218466416	Exon	Hippocampus
e758759	ENSG00000276644.4	ENSG00000276644	DACH1	0.0240882378103744	-3.13707501646157	0.227889974983234	0.819858178661262	0.998591218466416	Exon	Hippocampus
e388767	ENSG00000065029.14	ENSG00000065029	ZNF76	0.0095140807464026	-1.0790953626334	0.227886442667911	0.81986092274871	0.998591218466416	Exon	Hippocampus
e1014176	ENSG00000160633.12	ENSG00000160633	SAFB	0.0112108622336927	-1.21881759520066	0.227880349043491	0.819865656600345	0.998591218466416	Exon	Hippocampus
e450843	ENSG00000005469.11	ENSG00000005469	CROT	-0.0112407261647459	-1.51518301941612	-0.227879736541777	0.819866132424627	0.998591218466416	Exon	Hippocampus
e275551	ENSG00000090316.15	ENSG00000090316	MAEA	-0.0091795458331756	-0.363756213361693	-0.22787944324739	0.819866360271508	0.998591218466416	Exon	Hippocampus
e545797	ENSG00000066697.14	ENSG00000066697	MSANTD3	0.0074839489554163	0.532194702624888	0.22786630805493	0.81987656441234	0.998591218466416	Exon	Hippocampus
e565520	ENSG00000181090.18	ENSG00000181090	EHMT1	0.0077384706395664	0.49337320932775	0.227863037802511	0.819879104929266	0.998591218466416	Exon	Hippocampus
e794013	ENSG00000140044.12	ENSG00000140044	JDP2	0.0098690548183855	1.44864467633339	0.227860253983068	0.819881267559057	0.998591218466416	Exon	Hippocampus
e148533	ENSG00000153214.9	ENSG00000153214	TMEM87B	0.015498003569767	-2.23001997310017	0.227859676566982	0.819881716128993	0.998591218466416	Exon	Hippocampus
e145987	ENSG00000170417.14	ENSG00000170417	TMEM182	-0.0127633307132566	-0.178394608853524	-0.227853793557284	0.819886286391744	0.998591218466416	Exon	Hippocampus
e242620	ENSG00000163428.3	ENSG00000163428	LRRC58	0.0076735678215283	0.84628717933081	0.227853090081604	0.819886832892818	0.998591218466416	Exon	Hippocampus
e800143	ENSG00000133958.13	ENSG00000133958	UNC79	-0.0111381883292777	2.00198816760585	-0.227850278357311	0.819889017205659	0.998591218466416	Exon	Hippocampus
e345440	ENSG00000172901.19	ENSG00000172901	LVRN	-0.0213025908456158	-3.08219488765056	-0.227849649083624	0.819889506062671	0.998591218466416	Exon	Hippocampus
e345460	ENSG00000172901.19	ENSG00000172901	LVRN	-0.0213025908456158	-3.08219488765056	-0.227849649083624	0.819889506062671	0.998591218466416	Exon	Hippocampus
e785679	ENSG00000139974.15	ENSG00000139974	SLC38A6	-0.0100308542293552	-1.43957688016077	-0.227847340906364	0.819891299191861	0.998591218466416	Exon	Hippocampus
e165651	ENSG00000144357.16	ENSG00000144357	UBR3	-0.0075939637404101	0.596152089491673	-0.227846003164658	0.819892338429505	0.998591218466416	Exon	Hippocampus
e273377	ENSG00000161267.11	ENSG00000161267	BDH1	-0.0189808600301243	-3.09047237239119	-0.227844603353174	0.819893425887001	0.998591218466416	Exon	Hippocampus
e966297	ENSG00000108592.16	ENSG00000108592	FTSJ3	-0.0136577262830034	-1.97474477927557	-0.227841611189632	0.81989575038022	0.998591218466416	Exon	Hippocampus
e149874	ENSG00000115084.12	ENSG00000115084	SLC35F5	-0.0162014447985105	0.113940536233179	-0.227827889821822	0.81990640998718	0.998591218466416	Exon	Hippocampus
e352632	ENSG00000112983.17	ENSG00000112983	BRD8	0.0075772793378794	-0.484472961080062	0.22782469398108	0.819908892718677	0.998591218466416	Exon	Hippocampus
e938437	ENSG00000006042.11	ENSG00000006042	TMEM98	-0.0294568785708746	-2.49329427277684	-0.227815650603559	0.819915918196917	0.998591218466416	Exon	Hippocampus
e289374	ENSG00000134852.14	ENSG00000134852	CLOCK	0.0083521241035754	-0.17110608916499	0.227810050093668	0.819920269041065	0.998591218466416	Exon	Hippocampus
e572895	ENSG00000120549.17	ENSG00000120549	KIAA1217	0.0305120673808603	-3.25348480730078	0.22780638955026	0.819923112794763	0.998591218466416	Exon	Hippocampus
e572916	ENSG00000120549.17	ENSG00000120549	KIAA1217	0.0305120673808603	-3.25348480730078	0.22780638955026	0.819923112794763	0.998591218466416	Exon	Hippocampus
e151903	ENSG00000163161.12	ENSG00000163161	ERCC3	-0.0071500945030566	0.236028275030565	-0.227803707215544	0.819925196612367	0.998591218466416	Exon	Hippocampus
e606437	ENSG00000150760.12	ENSG00000150760	DOCK1	-0.0104110372587114	0.251153400888928	-0.227803466513171	0.819925383606184	0.998591218466416	Exon	Hippocampus
e421366	ENSG00000120438.11	ENSG00000120438	TCP1	0.0067854566640014	2.49798018623414	0.227799435310967	0.819928515317141	0.998591218466416	Exon	Hippocampus
e456967	ENSG00000221838.9	ENSG00000221838	AP4M1	-0.0159630205605469	-2.8216345991711	-0.227791108307669	0.819934984306524	0.998591218466416	Exon	Hippocampus
e763425	ENSG00000274718.1	ENSG00000274718		0.0174707320024651	0.920707917163009	0.227790641781122	0.819935346736824	0.998591218466416	Exon	Hippocampus
e422630	ENSG00000198818.9	ENSG00000198818	SFT2D1	0.0102182722724428	-0.344681599440345	0.227786054085273	0.819938910780408	0.998591218466416	Exon	Hippocampus
e742200	ENSG00000111011.17	ENSG00000111011	RSRC2	0.0101296177256661	-0.763649243164784	0.227785023570996	0.819939711356617	0.998591218466416	Exon	Hippocampus
e1007416	ENSG00000064687.12	ENSG00000064687	ABCA7	0.0189871618089659	-2.95255907584937	0.227780729999329	0.819943046908095	0.998591218466416	Exon	Hippocampus
e983357	ENSG00000169738.7	ENSG00000169738	DCXR	-0.0109668859487957	0.928411628733062	-0.227780246957927	0.819943422169175	0.998591218466416	Exon	Hippocampus
e479346	ENSG00000055609.17	ENSG00000055609	KMT2C	-0.0055406933075384	1.29260518408142	-0.227777226906659	0.819945768361756	0.998591218466416	Exon	Hippocampus
e498931	ENSG00000147509.13	ENSG00000147509	RGS20	0.0162582680920675	-1.93070408362036	0.22777653692136	0.819946304392085	0.998591218466416	Exon	Hippocampus
e1087754	ENSG00000100983.9	ENSG00000100983	GSS	0.0102820606234138	-0.879278881973473	0.227767515572717	0.819953312833936	0.998591218466416	Exon	Hippocampus
e397893	ENSG00000151914.19	ENSG00000151914	DST	-0.0086580279191995	2.90611270101105	-0.22776280048203	0.819956975866154	0.998591218466416	Exon	Hippocampus
e288543	ENSG00000226950.6	ENSG00000226950	DANCR	0.0161481814522596	-2.79094366791039	0.227762325711894	0.819957344703033	0.998591218466416	Exon	Hippocampus
e1051088	ENSG00000090006.17	ENSG00000090006	LTBP4	-0.018382978776353	-2.29805561993042	-0.227756711795006	0.819961706015736	0.998591218466416	Exon	Hippocampus
e507247	ENSG00000188343.12	ENSG00000188343	FAM92A1	0.0113036889968987	-0.890666680749234	0.22775522920281	0.819962857805752	0.998591218466416	Exon	Hippocampus
e841011	ENSG00000140400.15	ENSG00000140400	MAN2C1	-0.0089779281276593	-0.0624529677973564	-0.227752329984423	0.819965110139514	0.998591218466416	Exon	Hippocampus
e751034	ENSG00000120694.19	ENSG00000120694	HSPH1	0.0162170963537859	3.50676162304111	0.227748731390009	0.819967905803942	0.998591218466416	Exon	Hippocampus
e1076393	ENSG00000121413.12	ENSG00000121413	ZSCAN18	-0.0056582287324985	4.32795866654851	-0.227744325491995	0.819971328646915	0.998591218466416	Exon	Hippocampus
e961594	ENSG00000011143.16	ENSG00000011143	MKS1	0.0132686457384235	-2.35242394736377	0.227740456043911	0.819974334736856	0.998591218466416	Exon	Hippocampus
e407191	ENSG00000135587.8	ENSG00000135587	SMPD2	-0.0200838211005741	-2.96124334412654	-0.227738305590672	0.819976005378289	0.998591218466416	Exon	Hippocampus
e417663	ENSG00000055208.18	ENSG00000055208	TAB2	-0.0074019142061762	0.1783871942424	-0.227733152210576	0.819980008933135	0.998591218466416	Exon	Hippocampus
e399090	ENSG00000082269.16	ENSG00000082269	FAM135A	0.0075769301793736	0.836968052085443	0.227726353829039	0.819985290462923	0.998591218466416	Exon	Hippocampus
e1148374	ENSG00000198947.15	ENSG00000198947	DMD	0.0085175166329738	1.03907623805979	0.227724457469423	0.819986763709119	0.998591218466416	Exon	Hippocampus
e18496	ENSG00000130695.13	ENSG00000130695	CEP85	0.0137992363883654	-2.11080684609704	0.227721813438318	0.819988817808329	0.998591218466416	Exon	Hippocampus
e18509	ENSG00000130695.13	ENSG00000130695	CEP85	0.0137992363883654	-2.11080684609704	0.227721813438318	0.819988817808329	0.998591218466416	Exon	Hippocampus
e18524	ENSG00000130695.13	ENSG00000130695	CEP85	0.0137992363883654	-2.11080684609704	0.227721813438318	0.819988817808329	0.998591218466416	Exon	Hippocampus
e983455	ENSG00000169733.11	ENSG00000169733	RFNG	0.0112939971133754	-0.977833138878996	0.227719029601089	0.819990980521688	0.998591218466416	Exon	Hippocampus
e241416	ENSG00000151576.10	ENSG00000151576	QTRT2	0.0176687468630456	-2.83628685469925	0.227717233809721	0.819992375640618	0.998591218466416	Exon	Hippocampus
e871046	ENSG00000185164.14	ENSG00000185164	NOMO2	0.0150882096419651	-0.696061976710046	0.227715355959983	0.819993834509872	0.998591218466416	Exon	Hippocampus
e465816	ENSG00000105976.14	ENSG00000105976	MET	0.0243959786753089	-0.194585148863257	0.22771322812624	0.819995487588168	0.998591218466416	Exon	Hippocampus
e361055	ENSG00000123643.12	ENSG00000123643	SLC36A1	0.0203341724948322	-3.22327524105555	0.227712079279046	0.81999638010859	0.998591218466416	Exon	Hippocampus
e1164532	ENSG00000133138.19	ENSG00000133138	TBC1D8B	0.0205590811778104	-2.36367738253209	0.227700847218089	0.820005106123691	0.998591218466416	Exon	Hippocampus
e696945	ENSG00000188906.14	ENSG00000188906	LRRK2	-0.0098323907484301	-1.08169070067064	-0.227681434326195	0.820020187753055	0.998591218466416	Exon	Hippocampus
e211642	ENSG00000076242.14	ENSG00000076242	MLH1	-0.0125860605048736	-2.1325072869389	-0.227679516618692	0.820021677599306	0.998591218466416	Exon	Hippocampus
e1026119	ENSG00000105613.9	ENSG00000105613	MAST1	0.01780675048941	-1.03909324280249	0.227674719649487	0.820025404315737	0.998591218466416	Exon	Hippocampus
e700552	ENSG00000152556.15	ENSG00000152556	PFKM	0.0069165250718014	2.28482544932979	0.227674225660465	0.820025788090999	0.998591218466416	Exon	Hippocampus
e1132443	ENSG00000100379.17	ENSG00000100379	KCTD17	-0.010683946439994	0.335982263975587	-0.227671913854426	0.820027584111184	0.998591218466416	Exon	Hippocampus
e280013	ENSG00000155275.18	ENSG00000155275	TRMT44	0.0102392856159496	-0.55419846080789	0.227668315716724	0.820030379472121	0.998591218466416	Exon	Hippocampus
e852699	ENSG00000154237.12	ENSG00000154237	LRRK1	0.0189482360887718	-2.5249458778896	0.227666276928634	0.820031963389337	0.998591218466416	Exon	Hippocampus
e714365	ENSG00000166888.10	ENSG00000166888	STAT6	-0.0111718856464897	-0.163376565288808	-0.227656150586394	0.820039830469862	0.998591218466416	Exon	Hippocampus
e288372	ENSG00000109184.14	ENSG00000109184	DCUN1D4	-0.0081839278072232	0.32282364643463	-0.227653401064889	0.820041966555958	0.998591218466416	Exon	Hippocampus
e683417	ENSG00000111642.14	ENSG00000111642	CHD4	-0.0059458881316256	1.54787806875008	-0.227648466086507	0.820045800513224	0.998591218466416	Exon	Hippocampus
e996420	ENSG00000078142.11	ENSG00000078142	PIK3C3	0.0074351066959076	0.289579648982891	0.2276432443518	0.820049857254588	0.998591218466416	Exon	Hippocampus
e413163	ENSG00000112319.17	ENSG00000112319	EYA4	-0.0247531818038722	-3.20917042120214	-0.227638609846936	0.820053457783872	0.998591218466416	Exon	Hippocampus
e231320	ENSG00000136068.14	ENSG00000136068	FLNB	-0.0087917628657107	2.54428798879846	-0.227638572271024	0.820053486976472	0.998591218466416	Exon	Hippocampus
e985947	ENSG00000079101.16	ENSG00000079101	CLUL1	-0.0252786440444122	-2.96157195398065	-0.227635865152341	0.820055590128508	0.998591218466416	Exon	Hippocampus
e878773	ENSG00000178188.14	ENSG00000178188	SH2B1	-0.0130534169854185	-1.53689485662254	-0.227628935229988	0.820060973969426	0.998591218466416	Exon	Hippocampus
e823183	ENSG00000138606.19	ENSG00000138606	SHF	-0.0111271600345622	0.46778043677684	-0.227623616848175	0.820065105813939	0.998591218466416	Exon	Hippocampus
e984543	ENSG00000178927.17	ENSG00000178927	C17orf62	-0.0178873238187826	-2.85545791857453	-0.227620952424999	0.820067175803024	0.998591218466416	Exon	Hippocampus
e253281	ENSG00000069849.10	ENSG00000069849	ATP1B3	0.015896668126306	-0.372742805086785	0.227619057565995	0.82006864791884	0.998591218466416	Exon	Hippocampus
e72898	ENSG00000132676.15	ENSG00000132676	DAP3	0.012946366481233	-1.68724813555374	0.227612690410261	0.820073594566308	0.998591218466416	Exon	Hippocampus
e1058448	ENSG00000125755.18	ENSG00000125755	SYMPK	0.0084687764208846	0.322481774583461	0.227612021318863	0.820074114384272	0.998591218466416	Exon	Hippocampus
e1108997	ENSG00000159256.12	ENSG00000159256	MORC3	-0.0087481219034297	1.50698713401897	-0.227608108645102	0.820077154147113	0.998591218466416	Exon	Hippocampus
e83864	ENSG00000116161.17	ENSG00000116161	CACYBP	-0.010151036326165	0.12984554867078	-0.22760312910907	0.820081022760977	0.998591218466416	Exon	Hippocampus
e826402	ENSG00000138594.13	ENSG00000138594	TMOD3	0.0150509389157074	-2.11649787208022	0.22760172700262	0.820082112061741	0.998591218466416	Exon	Hippocampus
e847320	ENSG00000183655.12	ENSG00000183655	KLHL25	-0.0129634412123639	0.71729010501857	-0.22760129948913	0.82008244419834	0.998591218466416	Exon	Hippocampus
e873063	ENSG00000196678.13	ENSG00000196678	ERI2	0.0094380796647396	0.856058070464634	0.227594419778809	0.820087789071774	0.998591218466416	Exon	Hippocampus
e459439	ENSG00000087087.18	ENSG00000087087	SRRT	-0.0106251925593154	-1.12077159295622	-0.227585385769892	0.820094807640824	0.998591218466416	Exon	Hippocampus
e721758	ENSG00000180881.19	ENSG00000180881	CAPS2	-0.0118724455411604	-1.3729562135904	-0.227583762399081	0.820096068847681	0.998591218466416	Exon	Hippocampus
e923070	ENSG00000161970.12	ENSG00000161970	RPL26	-0.0093597760383859	3.75590063359929	-0.227583624701887	0.820096175825506	0.998591218466416	Exon	Hippocampus
e115755	ENSG00000157856.10	ENSG00000157856	DRC1	-0.0319398642350878	-3.16946527085662	-0.227568710941722	0.820107762440542	0.998591218466416	Exon	Hippocampus
e699092	ENSG00000278896.1	ENSG00000278896		0.0130744678689974	-1.07843000482662	0.22756497120488	0.820110667877054	0.998591218466416	Exon	Hippocampus
e270844	ENSG00000114331.13	ENSG00000114331	ACAP2	-0.0093599807153481	-0.875482745317419	-0.227564179895499	0.820111282653028	0.998591218466416	Exon	Hippocampus
e880007	ENSG00000013364.18	ENSG00000013364	MVP	-0.0162810869213394	-0.764254486485634	-0.227560458880758	0.820114173547148	0.998591218466416	Exon	Hippocampus
e1050188	ENSG00000105221.16	ENSG00000105221	AKT2	-0.0111251357860667	0.281392681508391	-0.227557303541113	0.820116624964467	0.998591218466416	Exon	Hippocampus
e1173311	ENSG00000102287.17	ENSG00000102287	GABRE	-0.0292041266232621	-1.90417959758133	-0.227554160047655	0.820119067180111	0.998591218466416	Exon	Hippocampus
e794579	ENSG00000071246.10	ENSG00000071246	VASH1	0.0094952381994471	1.07280324707316	0.227550947858888	0.820121562767727	0.998591218466416	Exon	Hippocampus
e867620	ENSG00000189067.12	ENSG00000189067	LITAF	0.0163806994219983	0.139538433354168	0.227550922573082	0.820121582412577	0.998591218466416	Exon	Hippocampus
e345603	ENSG00000092421.16	ENSG00000092421	SEMA6A	0.0133179558421915	-0.227056250940872	0.227550830193623	0.820121654183304	0.998591218466416	Exon	Hippocampus
e1115591	ENSG00000142156.14	ENSG00000142156	COL6A1	0.0187399826927959	-2.48782646921142	0.227549872815244	0.820122397982315	0.998591218466416	Exon	Hippocampus
e407921	ENSG00000112394.16	ENSG00000112394	SLC16A10	-0.024711201386029	-0.821611641340048	-0.227543013271843	0.820127727250509	0.998591218466416	Exon	Hippocampus
e760444	ENSG00000227354.6	ENSG00000227354	RBM26-AS1	0.012647805291658	-1.83674582044907	0.227541605005478	0.820128821351936	0.998591218466416	Exon	Hippocampus
e204645	ENSG00000132155.11	ENSG00000132155	RAF1	-0.0086900175669818	-0.554198280740763	-0.227539217290646	0.820130676401096	0.998591218466416	Exon	Hippocampus
e118673	ENSG00000213639.9	ENSG00000213639	PPP1CB	-0.0084112014019707	2.71292733552907	-0.227533864295759	0.820134835221613	0.998591218466416	Exon	Hippocampus
e146239	ENSG00000115641.18	ENSG00000115641	FHL2	-0.017838956648525	-0.542151524802443	-0.227532473627777	0.820135915652868	0.998591218466416	Exon	Hippocampus
e1176543	ENSG00000013563.13	ENSG00000013563	DNASE1L1	-0.0155660738231402	-2.22026710258608	-0.227531540752496	0.820136640418155	0.998591218466416	Exon	Hippocampus
e220724	ENSG00000178035.11	ENSG00000178035	IMPDH2	0.0093124770640098	-0.606661758644736	0.227531334561919	0.820136800610836	0.998591218466416	Exon	Hippocampus
e628656	ENSG00000121671.11	ENSG00000121671	CRY2	0.0107312382945999	0.502360392884719	0.227526522916643	0.820140538855364	0.998591218466416	Exon	Hippocampus
e380254	ENSG00000137343.17	ENSG00000137343	ATAT1	-0.0097788511226428	-0.862084991377383	-0.227525106927966	0.8201416389605	0.998591218466416	Exon	Hippocampus
e239135	ENSG00000163507.13	ENSG00000163507	KIAA1524	0.0167199729098886	-2.86323493368811	0.227518051613919	0.820147120356537	0.998591218466416	Exon	Hippocampus
e160217	ENSG00000196504.15	ENSG00000196504	PRPF40A	-0.0080432689170706	0.419907833392627	-0.227516303434551	0.820148478548818	0.998591218466416	Exon	Hippocampus
e274670	ENSG00000249592.5	ENSG00000249592		0.0243446678600882	-3.31629722350459	0.227513032710371	0.820151019635253	0.998591218466416	Exon	Hippocampus
e709517	ENSG00000161638.10	ENSG00000161638	ITGA5	-0.0267497171076969	-1.94710954915393	-0.227512801196723	0.820151199502583	0.998591218466416	Exon	Hippocampus
e846503	ENSG00000177082.12	ENSG00000177082	WDR73	0.0090135910571448	0.484253149783194	0.227511631119919	0.820152108557519	0.998591218466416	Exon	Hippocampus
e43300	ENSG00000152760.9	ENSG00000152760	TCTEX1D1	-0.0348758889095828	-3.33559740668878	-0.227503645186752	0.820158312987445	0.998591218466416	Exon	Hippocampus
e136074	ENSG00000204822.6	ENSG00000204822	MRPL53	0.0095330831597919	-0.137442807117873	0.227500417053741	0.820160820991238	0.998591218466416	Exon	Hippocampus
e356956	ENSG00000113578.17	ENSG00000113578	FGF1	-0.0134741882800694	1.19676060563719	-0.227500295151524	0.820160915699647	0.998591218466416	Exon	Hippocampus
e889169	ENSG00000261270.1	ENSG00000261270		0.0197458788794498	-2.10381203887577	0.22749716627188	0.82016334659326	0.998591218466416	Exon	Hippocampus
e471943	ENSG00000155561.14	ENSG00000155561	NUP205	-0.0091429339865568	-1.10197722511313	-0.227494560658683	0.820165370951288	0.998591218466416	Exon	Hippocampus
e600702	ENSG00000214413.7	ENSG00000214413	BBIP1	0.0076117298092565	0.329509954361848	0.227493340571743	0.820166318863999	0.998591218466416	Exon	Hippocampus
e1099094	ENSG00000087460.23	ENSG00000087460	GNAS	-0.0074763337050289	3.63301775266762	-0.227491580761832	0.820167686099968	0.998591218466416	Exon	Hippocampus
e596249	ENSG00000107521.18	ENSG00000107521	HPS1	-0.0136450051969107	-1.92306171089224	-0.227482507978495	0.820174734958465	0.998591218466416	Exon	Hippocampus
e647238	ENSG00000173898.11	ENSG00000173898	SPTBN2	-0.0127223018377668	1.67197678717374	-0.227478631389094	0.82017774677628	0.998591218466416	Exon	Hippocampus
e681536	ENSG00000111224.13	ENSG00000111224	PARP11	-0.0099090777470533	-0.914725530765053	-0.227477952018615	0.820178274596217	0.998591218466416	Exon	Hippocampus
e1075980	ENSG00000121417.13	ENSG00000121417	ZNF211	-0.018227618828526	-3.09223151615786	-0.227469446163241	0.820184883015175	0.998591218466416	Exon	Hippocampus
e630417	ENSG00000149182.14	ENSG00000149182	ARFGAP2	-0.0052513297310773	1.05658459409524	-0.227458505507033	0.820193383112701	0.998591218466416	Exon	Hippocampus
e331584	ENSG00000130449.5	ENSG00000130449	ZSWIM6	0.0132684891450983	-0.752485609465227	0.227455561442784	0.820195670441028	0.998591218466416	Exon	Hippocampus
e229555	ENSG00000157388.14	ENSG00000157388	CACNA1D	0.0115109271149273	0.721989040431181	0.227455289560007	0.820195881674668	0.998591218466416	Exon	Hippocampus
e742002	ENSG00000130779.19	ENSG00000130779	CLIP1	0.0064813871258801	2.5059209541188	0.227448919225548	0.820200830976586	0.998591218466416	Exon	Hippocampus
e618573	ENSG00000148926.9	ENSG00000148926	ADM	-0.0319601331665729	-2.68802481170317	-0.227448817939037	0.820200909669141	0.998591218466416	Exon	Hippocampus
e107559	ENSG00000162851.7	ENSG00000162851	TFB2M	-0.0124958143873966	-1.59237199601248	-0.227447551935022	0.820201893266116	0.998591218466416	Exon	Hippocampus
e622148	ENSG00000166788.9	ENSG00000166788	SAAL1	-0.0134039643827122	-2.09409738739831	-0.227445773809088	0.820203274746645	0.998591218466416	Exon	Hippocampus
e713510	ENSG00000076108.11	ENSG00000076108	BAZ2A	-0.0075017115753206	1.38682908831109	-0.22744503343488	0.820203849966221	0.998591218466416	Exon	Hippocampus
e777206	ENSG00000165410.14	ENSG00000165410	CFL2	0.0113530561792731	3.54000031032291	0.227443668997489	0.820204910040002	0.998591218466416	Exon	Hippocampus
e413586	ENSG00000118515.11	ENSG00000118515	SGK1	0.0161810632397302	-1.76008038811298	0.227440983442965	0.820206996531674	0.998591218466416	Exon	Hippocampus
e417742	ENSG00000131013.3	ENSG00000131013	PPIL4	-0.0083346569837081	1.18846685480804	-0.227436488308104	0.820210488946014	0.998591218466416	Exon	Hippocampus
e135495	ENSG00000204843.12	ENSG00000204843	DCTN1	-0.0084797631720342	2.37729740796916	-0.227435499512327	0.820211257173624	0.998591218466416	Exon	Hippocampus
e341266	ENSG00000153347.9	ENSG00000153347	FAM81B	0.0544108896039974	-4.03269093672788	0.227433426320815	0.820212867904123	0.998591218466416	Exon	Hippocampus
e1036731	ENSG00000064490.13	ENSG00000064490	RFXANK	0.0121197585875181	-2.01226253810027	0.227428883611603	0.820216397286603	0.998591218466416	Exon	Hippocampus
e938142	ENSG00000010244.17	ENSG00000010244	ZNF207	0.010942988637628	-1.66452454917811	0.227424231038155	0.820220012030064	0.998591218466416	Exon	Hippocampus
e1141649	ENSG00000100239.15	ENSG00000100239	PPP6R2	0.0077229040485281	0.36129885479685	0.227418641541739	0.8202243547061	0.998591218466416	Exon	Hippocampus
e332896	ENSG00000153914.15	ENSG00000153914	SREK1	0.0091825822219895	0.563820173020539	0.227416240421055	0.820226220222772	0.998591218466416	Exon	Hippocampus
e1066001	ENSG00000105053.10	ENSG00000105053	VRK3	-0.0084839460469396	-1.03957456622506	-0.227406606553562	0.820233705129799	0.998591218466416	Exon	Hippocampus
e1034430	ENSG00000105642.15	ENSG00000105642	KCNN1	-0.0251326908699519	-1.44472525515846	-0.227405597023018	0.82023448947227	0.998591218466416	Exon	Hippocampus
e818783	ENSG00000166887.15	ENSG00000166887	VPS39	-0.0066770849416358	0.447923990539337	-0.227396947404946	0.820241209695168	0.998591218466416	Exon	Hippocampus
e373609	ENSG00000124785.8	ENSG00000124785	NRN1	-0.0156402647378487	2.10165787500303	-0.227396115298194	0.820241856191794	0.998591218466416	Exon	Hippocampus
e937984	ENSG00000265794.5	ENSG00000265794		-0.0099216080833456	1.33963558394092	-0.227387360199675	0.820248658381318	0.998591218466416	Exon	Hippocampus
e828233	ENSG00000140262.17	ENSG00000140262	TCF12	-0.0099425127286419	0.543704136314133	-0.227386689276325	0.820249179649317	0.998591218466416	Exon	Hippocampus
e1139881	ENSG00000100416.12	ENSG00000100416	TRMU	-0.0073032673269386	-0.124005080513026	-0.227379324049618	0.820254902002705	0.998591218466416	Exon	Hippocampus
e834716	ENSG00000137764.19	ENSG00000137764	MAP2K5	-0.011909924361814	-0.0328290214796157	-0.227371776744453	0.820260765830446	0.998591218466416	Exon	Hippocampus
e804285	ENSG00000196663.15	ENSG00000196663	TECPR2	-0.0081246712071829	0.0032516087673062	-0.227368284665978	0.820263478980631	0.998591218466416	Exon	Hippocampus
e867986	ENSG00000103342.12	ENSG00000103342	GSPT1	0.0069017040455668	1.35899993999403	0.227353308510656	0.82027511464243	0.998591218466416	Exon	Hippocampus
e1075604	ENSG00000188785.11	ENSG00000188785	ZNF548	-0.009635993409962	-1.38719617543269	-0.227352768111209	0.820275534504283	0.998591218466416	Exon	Hippocampus
e425563	ENSG00000002822.15	ENSG00000002822	MAD1L1	0.0141857814034601	-2.14261698346342	0.227345433620038	0.820281233021987	0.998591218466416	Exon	Hippocampus
e78059	ENSG00000162755.13	ENSG00000162755	KLHDC9	0.0124664658731311	-1.64265144902491	0.227344500009688	0.820281958389296	0.998591218466416	Exon	Hippocampus
e645254	ENSG00000172732.11	ENSG00000172732	MUS81	0.0110799819408223	-1.51516166641032	0.227331598118975	0.820291982511779	0.998591218466416	Exon	Hippocampus
e153438	ENSG00000072135.12	ENSG00000072135	PTPN18	-0.0125436909147049	-2.04288757359026	-0.227330003663316	0.820293221325964	0.998591218466416	Exon	Hippocampus
e531832	ENSG00000137070.17	ENSG00000137070	IL11RA	0.0150681740788427	-2.60513306816929	0.227329276581537	0.82029378623315	0.998591218466416	Exon	Hippocampus
e368445	ENSG00000198055.10	ENSG00000198055	GRK6	-0.0102685881927409	-0.671091396791752	-0.227317653871722	0.8203028165262	0.998591218466416	Exon	Hippocampus
e1136816	ENSG00000100417.11	ENSG00000100417	PMM1	0.007924996925447	1.25394561077017	0.227315448414497	0.820304530064329	0.998591218466416	Exon	Hippocampus
e638187	ENSG00000149541.9	ENSG00000149541	B3GAT3	0.0127877469210322	-1.55076263475355	0.227311517060738	0.820307584546274	0.998591218466416	Exon	Hippocampus
e1105683	ENSG00000198862.13	ENSG00000198862	LTN1	0.0092321978555485	-0.393741041956706	0.227301492856004	0.820315372906963	0.998591218466416	Exon	Hippocampus
e510463	ENSG00000104490.17	ENSG00000104490	NCALD	-0.0186617929188267	-2.6979927541942	-0.227291377913202	0.820323231785125	0.998591218466416	Exon	Hippocampus
e673919	ENSG00000166257.8	ENSG00000166257	SCN3B	0.0200077905140202	2.49192574782007	0.227280034955467	0.82033204479994	0.998591218466416	Exon	Hippocampus
e658030	ENSG00000182103.4	ENSG00000182103	FAM181B	0.0110118112505246	2.24602310909497	0.227274817852523	0.820336098283464	0.998591218466416	Exon	Hippocampus
e482776	ENSG00000249898.7	ENSG00000249898	MCPH1-AS1	-0.0160290222079321	-2.34199074933796	-0.227272757968411	0.820337698733622	0.998591218466416	Exon	Hippocampus
e387598	ENSG00000197283.13	ENSG00000197283	SYNGAP1	-0.0140886040533576	1.3708278366361	-0.227268167665795	0.820341265223635	0.998591218466416	Exon	Hippocampus
e769890	ENSG00000157227.12	ENSG00000157227	MMP14	-0.0350662373972878	-1.488895892499	-0.227266912917017	0.820342240116216	0.998591218466416	Exon	Hippocampus
e51268	ENSG00000225206.7	ENSG00000225206	MIR137HG	-0.0191418068432869	-0.223805718149399	-0.227261814393425	0.820346201480044	0.998591218466416	Exon	Hippocampus
e473980	ENSG00000157764.12	ENSG00000157764	BRAF	-0.0066569311928102	0.990207565947722	-0.227261578498028	0.820346384762134	0.998591218466416	Exon	Hippocampus
e1146420	ENSG00000044446.11	ENSG00000044446	PHKA2	-0.0073073412861927	0.326065587683638	-0.22726137261036	0.820346544729325	0.998591218466416	Exon	Hippocampus
e492571	ENSG00000104691.14	ENSG00000104691	UBXN8	0.0084666222933471	0.563094859299877	0.227256485847688	0.820350341567469	0.998591218466416	Exon	Hippocampus
e697868	ENSG00000139174.10	ENSG00000139174	PRICKLE1	-0.0148072805326086	-0.530699061798653	-0.227254116187702	0.820352182709236	0.998591218466416	Exon	Hippocampus
e126804	ENSG00000214595.11	ENSG00000214595	EML6	-0.0112904467493155	0.557343636546239	-0.227253248245143	0.820352857070071	0.998591218466416	Exon	Hippocampus
e748364	ENSG00000121741.16	ENSG00000121741	ZMYM2	0.0152216206333445	-2.65801643364504	0.2272494161157	0.820355834501431	0.998591218466416	Exon	Hippocampus
e102795	ENSG00000168159.10	ENSG00000168159	RNF187	0.0095508014716533	1.55437990150823	0.22724841618115	0.820356611416243	0.998591218466416	Exon	Hippocampus
e689719	ENSG00000111348.8	ENSG00000111348	ARHGDIB	0.0180489398098813	0.0327181650233779	0.227247513836775	0.820357312506992	0.998591218466416	Exon	Hippocampus
e966105	ENSG00000198231.12	ENSG00000198231	DDX42	-0.0150927878228342	-2.65287476688905	-0.227246224083855	0.820358314601194	0.998591218466416	Exon	Hippocampus
e313981	ENSG00000109756.8	ENSG00000109756	RAPGEF2	0.0077245154728574	2.311300400453	0.227244916819733	0.820359330301305	0.998591218466416	Exon	Hippocampus
e482591	ENSG00000183117.18	ENSG00000183117	CSMD1	-0.0137097623855367	-0.273002172022669	-0.227242590580515	0.82036113771143	0.998591218466416	Exon	Hippocampus
e431483	ENSG00000136237.18	ENSG00000136237	RAPGEF5	-0.0127032995906455	-0.0816678039872024	-0.227240490698819	0.820362769250149	0.998591218466416	Exon	Hippocampus
e594873	ENSG00000187122.16	ENSG00000187122	SLIT1	-0.0195060214021916	1.20342720152477	-0.227240058677274	0.820363104916717	0.998591218466416	Exon	Hippocampus
e722703	ENSG00000067798.14	ENSG00000067798	NAV3	0.0098566795273903	0.269772653265916	0.227234838512561	0.820367160816057	0.998591218466416	Exon	Hippocampus
e521664	ENSG00000178209.14	ENSG00000178209	PLEC	-0.0112246625261646	0.509008350023864	-0.227230479479809	0.82037054764738	0.998591218466416	Exon	Hippocampus
e479712	ENSG00000130226.16	ENSG00000130226	DPP6	-0.0120140143537784	4.7107796593318	-0.227229663706113	0.820371181478253	0.998591218466416	Exon	Hippocampus
e413546	ENSG00000118515.11	ENSG00000118515	SGK1	-0.0202343575365959	1.41339416262817	-0.227228535248022	0.820372058255401	0.998591218466416	Exon	Hippocampus
e355377	ENSG00000113141.16	ENSG00000113141	IK	0.0080231589306511	1.47776595009094	0.227224139236265	0.820375473823167	0.998591218466416	Exon	Hippocampus
e48411	ENSG00000137944.16	ENSG00000137944	KYAT3	0.0126766360574583	-0.664048346313648	0.22722364836608	0.820375855214621	0.998591218466416	Exon	Hippocampus
e854930	ENSG00000130731.15	ENSG00000130731	C16orf13	-0.0116031624119791	-0.128430331438082	-0.227221942151805	0.820377180892417	0.998591218466416	Exon	Hippocampus
e236690	ENSG00000080822.16	ENSG00000080822	CLDND1	0.0168654750582319	0.410556366980239	0.227216137403346	0.820381691013358	0.998591218466416	Exon	Hippocampus
e1177419	ENSG00000130826.16	ENSG00000130826	DKC1	-0.0088748219668597	-0.800643480215068	-0.227213592852475	0.820383668057353	0.998591218466416	Exon	Hippocampus
e259800	ENSG00000174776.10	ENSG00000174776	WDR49	-0.0181225545746343	-0.206103279753528	-0.227210620970368	0.820385977127071	0.998591218466416	Exon	Hippocampus
e391898	ENSG00000124641.15	ENSG00000124641	MED20	0.0078093226027773	0.165226329081471	0.227209176415339	0.820387099506706	0.998591218466416	Exon	Hippocampus
e699409	ENSG00000079337.15	ENSG00000079337	RAPGEF3	-0.0176701225435277	-2.8482239678	-0.227192181102877	0.820400304426052	0.998591218466416	Exon	Hippocampus
e647921	ENSG00000173120.14	ENSG00000173120	KDM2A	-0.006667592960188	0.85651182885576	-0.227187158778744	0.820404206652125	0.998591218466416	Exon	Hippocampus
e201573	ENSG00000206573.8	ENSG00000206573	THUMPD3-AS1	0.0112366050733658	-0.117574489893962	0.227185624814503	0.820405398506646	0.998591218466416	Exon	Hippocampus
e736416	ENSG00000179295.16	ENSG00000179295	PTPN11	0.007128303259613	2.04435810990636	0.227185261850183	0.820405680521538	0.998591218466416	Exon	Hippocampus
e77112	ENSG00000132716.18	ENSG00000132716	DCAF8	0.0082447171346369	0.879683973061835	0.227183617427329	0.8204069582004	0.998591218466416	Exon	Hippocampus
e592670	ENSG00000138119.16	ENSG00000138119	MYOF	-0.0297514088156385	-2.30896230261589	-0.227177797072963	0.820411480486163	0.998591218466416	Exon	Hippocampus
e1041800	ENSG00000105695.14	ENSG00000105695	MAG	0.0206016213640302	2.73365792542031	0.227173529447542	0.820414796339915	0.998591218466416	Exon	Hippocampus
e132905	ENSG00000258881.6	ENSG00000258881		-0.0092653861409503	0.0193251648391817	-0.227167620212594	0.820419387694507	0.998591218466416	Exon	Hippocampus
e1161776	ENSG00000188419.13	ENSG00000188419	CHM	-0.0094724613155369	-0.357058749027178	-0.227162264205599	0.820423549207643	0.998591218466416	Exon	Hippocampus
e132323	ENSG00000179818.13	ENSG00000179818	PCBP1-AS1	-0.0101489687792411	-1.25150890450023	-0.227151556504615	0.820431868898013	0.998591218466416	Exon	Hippocampus
e1015583	ENSG00000088247.16	ENSG00000088247	KHSRP	-0.0107185506450675	-1.32002051260793	-0.227144692560175	0.820437202069606	0.998591218466416	Exon	Hippocampus
e538318	ENSG00000198963.10	ENSG00000198963	RORB	-0.0184769975026332	-1.28079997280549	-0.227140947434842	0.820440111973721	0.998591218466416	Exon	Hippocampus
e816814	ENSG00000104129.9	ENSG00000104129	DNAJC17	0.0099206810398706	-1.46940427896621	0.227139877405103	0.820440943370636	0.998591218466416	Exon	Hippocampus
e1028879	ENSG00000123143.12	ENSG00000123143	PKN1	-0.0115985814813524	-1.05045964299381	-0.227136732653566	0.820443386796164	0.998591218466416	Exon	Hippocampus
e1017325	ENSG00000076826.9	ENSG00000076826	CAMSAP3	-0.0197318692067375	-2.08693344324126	-0.227133490351875	0.820445906018554	0.998591218466416	Exon	Hippocampus
e866682	ENSG00000261617.1	ENSG00000261617		0.0147555907785301	0.140721342453345	0.227131760252815	0.820447250281726	0.998591218466416	Exon	Hippocampus
e241449	ENSG00000151576.10	ENSG00000151576	QTRT2	0.0104924099136251	-0.148926475273563	0.227130034475423	0.820448591187549	0.998591218466416	Exon	Hippocampus
e620441	ENSG00000256206.2	ENSG00000256206		-0.0096365570986601	0.844810735307294	-0.227129635116913	0.820448901483816	0.998591218466416	Exon	Hippocampus
e762709	ENSG00000125247.15	ENSG00000125247	TMTC4	0.0134298934928051	-0.569642605229468	0.227125936328071	0.820451775395037	0.998591218466416	Exon	Hippocampus
e487001	ENSG00000104613.11	ENSG00000104613	INTS10	0.0071657231341929	0.495977120314145	0.227125315467642	0.82045225779582	0.998591218466416	Exon	Hippocampus
e671788	ENSG00000172375.12	ENSG00000172375	C2CD2L	0.0116927564487011	0.672050272753011	0.227123629874007	0.82045356748132	0.998591218466416	Exon	Hippocampus
e650962	ENSG00000131626.16	ENSG00000131626	PPFIA1	-0.0076850774485143	0.455613033911171	-0.227121224530734	0.820455436404298	0.998591218466416	Exon	Hippocampus
e730581	ENSG00000120820.12	ENSG00000120820	GLT8D2	-0.0168325004058914	-2.08428698267157	-0.227119180700525	0.820457024436749	0.998591218466416	Exon	Hippocampus
e354585	ENSG00000113070.7	ENSG00000113070	HBEGF	-0.0196896128964733	-2.3214709459863	-0.227105565300795	0.820467603463847	0.998591218466416	Exon	Hippocampus
e632387	ENSG00000149177.12	ENSG00000149177	PTPRJ	0.006712322087089	0.384863691483972	0.22709904587967	0.820472668999359	0.998591218466416	Exon	Hippocampus
e749073	ENSG00000127863.15	ENSG00000127863	TNFRSF19	-0.0163433842238333	-2.07005862720588	-0.227094341647273	0.82047632415313	0.998591218466416	Exon	Hippocampus
e4478	ENSG00000157873.17	ENSG00000157873	TNFRSF14	-0.0177978795682094	-1.62276735166846	-0.227092551129326	0.820477715373357	0.998591218466416	Exon	Hippocampus
e691996	ENSG00000111728.10	ENSG00000111728	ST8SIA1	-0.016035004837486	-2.64723566630793	-0.227090691690546	0.820479160145202	0.998591218466416	Exon	Hippocampus
e673398	ENSG00000255248.7	ENSG00000255248	MIR100HG	0.0090170286638691	2.45488882160132	0.227089584445701	0.82048002046754	0.998591218466416	Exon	Hippocampus
e815998	ENSG00000137841.11	ENSG00000137841	PLCB2	0.0135116716148016	-1.15694300295381	0.227079104445208	0.820488163373287	0.998591218466416	Exon	Hippocampus
e17575	ENSG00000117616.17	ENSG00000117616	RSRP1	-0.014739180002208	-1.82372937875535	-0.227070605106404	0.820494767329496	0.998591218466416	Exon	Hippocampus
e183997	ENSG00000115414.18	ENSG00000115414	FN1	-0.022524166805559	2.42463301359001	-0.227068807447084	0.820496164106072	0.998591218466416	Exon	Hippocampus
e33052	ENSG00000222009.8	ENSG00000222009	BTBD19	-0.0270462412159722	-3.21624751139413	-0.227066476936809	0.820497974907291	0.998591218466416	Exon	Hippocampus
e527643	ENSG00000147862.15	ENSG00000147862	NFIB	-0.0099253660667102	-0.90652968909565	-0.22705933959633	0.820503520610698	0.998591218466416	Exon	Hippocampus
e1080176	ENSG00000089195.14	ENSG00000089195	TRMT6	0.0101150800376572	-0.932402067869872	0.227054975812507	0.820506911268964	0.998591218466416	Exon	Hippocampus
e126912	ENSG00000115310.17	ENSG00000115310	RTN4	-0.0115839766741367	1.02667946629898	-0.227054739088285	0.820507095203685	0.998591218466416	Exon	Hippocampus
e1007993	ENSG00000099625.12	ENSG00000099625	CBARP	-0.0164538324095347	-0.92141803868858	-0.22705380305071	0.82050782250498	0.998591218466416	Exon	Hippocampus
e648282	ENSG00000172613.7	ENSG00000172613	RAD9A	0.0188495618559	-2.91981843663715	0.227053133731918	0.820508342565848	0.998591218466416	Exon	Hippocampus
e899871	ENSG00000090861.15	ENSG00000090861	AARS	-0.0064353893130606	1.42568027569118	-0.227050476814064	0.820510406992461	0.998591218466416	Exon	Hippocampus
e194827	ENSG00000132321.16	ENSG00000132321	IQCA1	-0.0110201660919366	0.466530104651621	-0.227048957857616	0.820511587223006	0.998591218466416	Exon	Hippocampus
e806711	ENSG00000185024.16	ENSG00000185024	BRF1	-0.0086842650676307	-0.267904385539408	-0.227047244163398	0.820512918765466	0.998591218466416	Exon	Hippocampus
e609498	ENSG00000185507.19	ENSG00000185507	IRF7	0.0249298217463124	-2.91711146872076	0.227035440784616	0.820522090019025	0.998591218466416	Exon	Hippocampus
e99978	ENSG00000162923.14	ENSG00000162923	WDR26	0.0063172457892125	0.795410995914523	0.227032140716863	0.820524654183974	0.998591218466416	Exon	Hippocampus
e20622	ENSG00000204138.12	ENSG00000204138	PHACTR4	0.0135237013716709	-1.98664556721238	0.227027309294091	0.820528408220956	0.998591218466416	Exon	Hippocampus
e621935	ENSG00000129158.10	ENSG00000129158	SERGEF	-0.0078430558130726	0.497735691855527	-0.2270247195792	0.820530420442644	0.998591218466416	Exon	Hippocampus
e714394	ENSG00000166888.10	ENSG00000166888	STAT6	-0.0139346517814596	-1.60703099594749	-0.227018140528432	0.820535532404003	0.998591218466416	Exon	Hippocampus
e117187	ENSG00000115207.13	ENSG00000115207	GTF3C2	0.0108982384607586	-1.9442950649592	0.227012388246207	0.820540001967588	0.998591218466416	Exon	Hippocampus
e619955	ENSG00000133794.17	ENSG00000133794	ARNTL	0.0122801480553055	-1.20944092052748	0.227011183822468	0.82054093781401	0.998591218466416	Exon	Hippocampus
e729821	ENSG00000075188.8	ENSG00000075188	NUP37	-0.0179979715752222	-2.71281912139147	-0.227009448781643	0.820542285954404	0.998591218466416	Exon	Hippocampus
e191572	ENSG00000232520.1	ENSG00000232520		0.0204892727402939	-2.12427091264121	0.226993500663734	0.820554677792627	0.998591218466416	Exon	Hippocampus
e607275	ENSG00000068383.18	ENSG00000068383	INPP5A	0.0107017169081863	-0.411652843405862	0.226986140261097	0.820560396910154	0.998591218466416	Exon	Hippocampus
e614414	ENSG00000167323.10	ENSG00000167323	STIM1	-0.0091281040697356	0.0946657683089429	-0.226984404304454	0.820561745769833	0.998591218466416	Exon	Hippocampus
e1073197	ENSG00000125503.12	ENSG00000125503	PPP1R12C	0.0106832339542243	-0.264424037384642	0.226983292610241	0.8205626095702	0.998591218466416	Exon	Hippocampus
e875697	ENSG00000166501.12	ENSG00000166501	PRKCB	0.0188837916197604	1.61467986527165	0.226981087945668	0.820564322622911	0.998591218466416	Exon	Hippocampus
e1127642	ENSG00000100330.15	ENSG00000100330	MTMR3	-0.0078511719215899	0.165930539464694	-0.226980273605767	0.820564955375699	0.998591218466416	Exon	Hippocampus
e148938	ENSG00000125630.15	ENSG00000125630	POLR1B	0.0095693017568326	-1.21335922598638	0.226976263545903	0.820568071246537	0.998591218466416	Exon	Hippocampus
e714968	ENSG00000179912.20	ENSG00000179912	R3HDM2	0.015221845245161	-2.60187456788604	0.226971307616427	0.820571922074807	0.998591218466416	Exon	Hippocampus
e203745	ENSG00000157020.17	ENSG00000157020	SEC13	0.0144278494754384	-1.89390508124266	0.226969654153366	0.820573206840283	0.998591218466416	Exon	Hippocampus
e486176	ENSG00000104763.18	ENSG00000104763	ASAH1	0.0080404852224058	1.80368236475238	0.226963454652633	0.820578023949178	0.998591218466416	Exon	Hippocampus
e469035	ENSG00000128591.15	ENSG00000128591	FLNC	-0.0250970599415466	-2.73127697801441	-0.226960674611731	0.820580184086585	0.998591218466416	Exon	Hippocampus
e5822	ENSG00000069424.14	ENSG00000069424	KCNAB2	-0.0156336787382462	0.875309682746607	-0.226956998117548	0.820583040785003	0.998591218466416	Exon	Hippocampus
e674189	ENSG00000110013.12	ENSG00000110013	SIAE	-0.0122338556386985	-0.356915760769745	-0.226955580799394	0.820584142065918	0.998591218466416	Exon	Hippocampus
e509012	ENSG00000104361.9	ENSG00000104361	NIPAL2	0.0190749136176074	-2.75263200735676	0.226944818248454	0.820592504767212	0.998591218466416	Exon	Hippocampus
e372103	ENSG00000204628.11	ENSG00000204628	RACK1	0.0097339550137119	1.93599601685548	0.226942298455046	0.82059446269629	0.998591218466416	Exon	Hippocampus
e866104	ENSG00000183044.11	ENSG00000183044	ABAT	-0.0095529848265893	0.929590415821948	-0.22693802697238	0.820597781724966	0.998591218466416	Exon	Hippocampus
e749590	ENSG00000151849.14	ENSG00000151849	CENPJ	0.012681607983286	-1.65483715107113	0.226936140574859	0.820599247495131	0.998591218466416	Exon	Hippocampus
e641873	ENSG00000168066.20	ENSG00000168066	SF1	-0.0055349061783377	1.27078951703177	-0.226933607906473	0.820601215432209	0.998591218466416	Exon	Hippocampus
e102151	ENSG00000154358.20	ENSG00000154358	OBSCN	-0.0238089136345009	-3.01819201926577	-0.226922020496476	0.820610219110116	0.998591218466416	Exon	Hippocampus
e451222	ENSG00000075303.12	ENSG00000075303	SLC25A40	0.0103087246220937	-0.968590120218306	0.22692120284935	0.8206108544412	0.998591218466416	Exon	Hippocampus
e274325	ENSG00000174227.15	ENSG00000174227	PIGG	-0.0072104356361723	0.575733303836809	-0.226918230603875	0.820613163946968	0.998591218466416	Exon	Hippocampus
e778074	ENSG00000174373.16	ENSG00000174373	RALGAPA1	0.0101729417955427	-1.22490884935843	0.22690751870098	0.820621487364477	0.998591218466416	Exon	Hippocampus
e212837	ENSG00000093217.9	ENSG00000093217	XYLB	0.0136411371732183	-2.11060079066766	0.226906770691694	0.820622068587231	0.998591218466416	Exon	Hippocampus
e774040	ENSG00000100938.17	ENSG00000100938	GMPR2	-0.011869334705054	-1.42240478321378	-0.226901300645512	0.820626318959005	0.998591218466416	Exon	Hippocampus
e712091	ENSG00000139613.11	ENSG00000139613	SMARCC2	0.0081213495460235	0.839812848001699	0.226899927304903	0.820627386082117	0.998591218466416	Exon	Hippocampus
e1111348	ENSG00000157601.13	ENSG00000157601	MX1	0.0177432563524664	-0.518332302632753	0.226899183678626	0.820627963900156	0.998591218466416	Exon	Hippocampus
e480127	ENSG00000184863.10	ENSG00000184863	RBM33	-0.0094294923802971	-0.256057533544815	-0.226892075726202	0.820633486979326	0.998591218466416	Exon	Hippocampus
e1142321	ENSG00000205560.12	ENSG00000205560	CPT1B	-0.0135049410462678	-1.54117950607592	-0.226878725945349	0.820643860159071	0.998591218466416	Exon	Hippocampus
e1015970	ENSG00000104833.11	ENSG00000104833	TUBB4A	0.0179889788467091	-2.22467985551266	0.22687813404787	0.820644320081878	0.998591218466416	Exon	Hippocampus
e11905	ENSG00000037637.10	ENSG00000037637	FBXO42	0.0047345539507795	0.888649671691895	0.226873477058364	0.820647938710168	0.998591218466416	Exon	Hippocampus
e143870	ENSG00000040933.15	ENSG00000040933	INPP4A	0.0098140299617867	0.588606454367385	0.226873090622909	0.820648238982923	0.998591218466416	Exon	Hippocampus
e517099	ENSG00000155926.13	ENSG00000155926	SLA	-0.0200901825513664	-1.39798313327186	-0.226869424045015	0.820651088032981	0.998591218466416	Exon	Hippocampus
e1164511	ENSG00000133135.13	ENSG00000133135	RNF128	0.0176347953112397	-2.83080326504202	0.226868547009934	0.820651769518064	0.998591218466416	Exon	Hippocampus
e220559	ENSG00000178252.17	ENSG00000178252	WDR6	-0.0201935555581168	-2.96056237196558	-0.226867609168889	0.820652498251529	0.998591218466416	Exon	Hippocampus
e378951	ENSG00000204681.10	ENSG00000204681	GABBR1	-0.0082690803534501	2.46773491406747	-0.226858342652521	0.820659698649143	0.998591218466416	Exon	Hippocampus
e763156	ENSG00000134897.13	ENSG00000134897	BIVM	0.0080151470905248	-0.189573542196799	0.226858263476502	0.820659760171661	0.998591218466416	Exon	Hippocampus
e876858	ENSG00000047578.12	ENSG00000047578	KIAA0556	-0.0094657094062858	-0.589179005783634	-0.226856459981073	0.820661161550588	0.998591218466416	Exon	Hippocampus
e932589	ENSG00000109046.14	ENSG00000109046	WSB1	0.011515247202155	1.41274857387427	0.226852318361035	0.82066437973616	0.998591218466416	Exon	Hippocampus
e912431	ENSG00000174231.16	ENSG00000174231	PRPF8	-0.0060766159941755	1.10401559338731	-0.226849783713264	0.820666349248816	0.998591218466416	Exon	Hippocampus
e82972	ENSG00000094975.13	ENSG00000094975	SUCO	-0.0102950060659079	-1.01914264499888	-0.226842469514912	0.820672032650873	0.998591218466416	Exon	Hippocampus
e819449	ENSG00000103994.16	ENSG00000103994	ZNF106	-0.0093697010415098	1.34816739345418	-0.226837464366943	0.820675921841012	0.998591218466416	Exon	Hippocampus
e635785	ENSG00000006118.14	ENSG00000006118	TMEM132A	-0.0187491192133405	-2.75571062404006	-0.226836165006789	0.820676931493943	0.998591218466416	Exon	Hippocampus
e287045	ENSG00000145246.13	ENSG00000145246	ATP10D	0.014723803851203	-1.20272081701707	0.226830077181213	0.820681661973085	0.998591218466416	Exon	Hippocampus
e587360	ENSG00000214655.10	ENSG00000214655	ZSWIM8	0.008463760348938	-0.400362459527298	0.226829754221751	0.820681912925431	0.998591218466416	Exon	Hippocampus
e952139	ENSG00000136448.11	ENSG00000136448	NMT1	-0.0073019366383128	0.865059938206021	-0.22682824887691	0.820683082638484	0.998591218466416	Exon	Hippocampus
e303515	ENSG00000188517.14	ENSG00000188517	COL25A1	-0.0274211023408945	-1.44144875195799	-0.226820388678145	0.820689190333303	0.998591218466416	Exon	Hippocampus
e754172	ENSG00000102780.16	ENSG00000102780	DGKH	-0.0170283710403909	-0.598440716538164	-0.226818290802841	0.820690820469769	0.998591218466416	Exon	Hippocampus
e542600	ENSG00000187984.12	ENSG00000187984	ANKRD19P	0.0198078432611687	-0.33081267037699	0.226810778134513	0.820696658132262	0.998591218466416	Exon	Hippocampus
e120886	ENSG00000115808.11	ENSG00000115808	STRN	0.0085392717455816	1.16263248206865	0.226810710164576	0.820696710947837	0.998591218466416	Exon	Hippocampus
e1061662	ENSG00000105443.13	ENSG00000105443	CYTH2	0.009151420541099	-0.467074162413087	0.226809650519918	0.820697534337574	0.998591218466416	Exon	Hippocampus
e968834	ENSG00000171634.16	ENSG00000171634	BPTF	0.0072852505256295	1.0174667074389	0.226807833144298	0.820698946517508	0.998591218466416	Exon	Hippocampus
e786345	ENSG00000054654.15	ENSG00000054654	SYNE2	-0.0204792883139556	-1.12775530703805	-0.226803926519517	0.820701982136923	0.998591218466416	Exon	Hippocampus
e211314	ENSG00000172995.16	ENSG00000172995	ARPP21	0.0210493781479609	-1.60516526557934	0.226800290438509	0.820704807534342	0.998591218466416	Exon	Hippocampus
e492035	ENSG00000197892.12	ENSG00000197892	KIF13B	-0.0141823240366038	-0.624073075890068	-0.226776766339617	0.820723086866778	0.998591218466416	Exon	Hippocampus
e1119972	ENSG00000099899.14	ENSG00000099899	TRMT2A	-0.0074684222225576	-0.257639931682086	-0.22677333785654	0.820725750967717	0.998591218466416	Exon	Hippocampus
e487782	ENSG00000158856.17	ENSG00000158856	DMTN	-0.0165401753637346	0.901147910001841	-0.226765591313257	0.820731770422673	0.998591218466416	Exon	Hippocampus
e773704	ENSG00000254692.1	ENSG00000254692		0.0128865390063947	-2.18542025328401	0.226759167854572	0.820736761782185	0.998591218466416	Exon	Hippocampus
e721583	ENSG00000072657.8	ENSG00000072657	TRHDE	-0.031001180388007	-1.055710731765	-0.22675642101606	0.820738896219954	0.998591218466416	Exon	Hippocampus
e411472	ENSG00000152894.14	ENSG00000152894	PTPRK	-0.0128377245224238	-1.19191059901596	-0.226754466985969	0.820740414604759	0.998591218466416	Exon	Hippocampus
e371160	ENSG00000197226.12	ENSG00000197226	TBC1D9B	-0.0087029167121982	0.787106034536726	-0.226752301684965	0.820742097159032	0.998591218466416	Exon	Hippocampus
e239140	ENSG00000163507.13	ENSG00000163507	KIAA1524	0.0142942358094079	-2.38330354348898	0.226752194596049	0.820742180372849	0.998591218466416	Exon	Hippocampus
e1012380	ENSG00000105229.6	ENSG00000105229	PIAS4	0.0085503579625508	0.294803980650174	0.226745535181028	0.820747355098531	0.998591218466416	Exon	Hippocampus
e55415	ENSG00000143093.14	ENSG00000143093	STRIP1	0.006625713086676	0.397804351942146	0.226743004040014	0.820749321934065	0.998591218466416	Exon	Hippocampus
e98268	ENSG00000143353.11	ENSG00000143353	LYPLAL1	-0.0169923502678211	-2.32912669873042	-0.22674189629341	0.820750182714351	0.998591218466416	Exon	Hippocampus
e569378	ENSG00000151461.19	ENSG00000151461	UPF2	0.0079500120218716	-0.37602212858048	0.226738959530849	0.820752464742089	0.998591218466416	Exon	Hippocampus
e942273	ENSG00000273559.4	ENSG00000273559	CWC25	-0.0055637454135663	0.948990283965863	-0.226738670551788	0.820752689294963	0.998591218466416	Exon	Hippocampus
e365811	ENSG00000072803.17	ENSG00000072803	FBXW11	-0.0093452459599698	-0.346436748526756	-0.226738416215073	0.820752886928812	0.998591218466416	Exon	Hippocampus
e256269	ENSG00000144893.12	ENSG00000144893	MED12L	-0.0135352472756512	-1.61480487263217	-0.226710772909047	0.820774367391348	0.998591218466416	Exon	Hippocampus
e662211	ENSG00000149231.11	ENSG00000149231	CCDC82	0.0092928244055337	-0.885222144769483	0.226709574745984	0.820775298437045	0.998591218466416	Exon	Hippocampus
e69748	ENSG00000143575.14	ENSG00000143575	HAX1	-0.0060272079571896	1.07806007726445	-0.22670872475249	0.82077595893393	0.998591218466416	Exon	Hippocampus
e801409	ENSG00000066739.11	ENSG00000066739	ATG2B	-0.0064166431561647	0.352266345960843	-0.226707196630406	0.820777146378487	0.998591218466416	Exon	Hippocampus
e355003	ENSG00000113108.18	ENSG00000113108	APBB3	0.0132652219981572	-1.65465540165575	0.226704237526781	0.820779445784616	0.998591218466416	Exon	Hippocampus
e186305	ENSG00000163481.7	ENSG00000163481	RNF25	0.0071974225348715	-0.297354100150275	0.226701252557741	0.820781765291335	0.998591218466416	Exon	Hippocampus
e750333	ENSG00000186184.16	ENSG00000186184	POLR1D	0.0122562648098226	-1.90356152295743	0.226700000361343	0.820782738326338	0.998591218466416	Exon	Hippocampus
e684995	ENSG00000215021.8	ENSG00000215021	PHB2	-0.0075342969305394	0.233048555678199	-0.226695002500283	0.820786621980061	0.998591218466416	Exon	Hippocampus
e447869	ENSG00000127952.16	ENSG00000127952	STYXL1	0.0119739797726727	-1.53047812163813	0.226692094015666	0.820788882058348	0.998591218466416	Exon	Hippocampus
e189423	ENSG00000163082.9	ENSG00000163082	SGPP2	0.0129558602481931	2.384029150102	0.226691367371044	0.820789446707856	0.998591218466416	Exon	Hippocampus
e483395	ENSG00000173273.15	ENSG00000173273	TNKS	0.0082370126950268	0.289732670370852	0.226690644591821	0.820790008353795	0.998591218466416	Exon	Hippocampus
e975019	ENSG00000092929.11	ENSG00000092929	UNC13D	0.0214003439502238	-3.01019693251046	0.226687606988821	0.820792368767683	0.998591218466416	Exon	Hippocampus
e982288	ENSG00000225663.7	ENSG00000225663	MCRIP1	-0.0080701545934301	2.52654911914362	-0.22668680613231	0.820792991085233	0.998591218466416	Exon	Hippocampus
e611668	ENSG00000174672.15	ENSG00000174672	BRSK2	-0.0131560349709705	-0.68878135922369	-0.226673972564173	0.820802963617066	0.998591218466416	Exon	Hippocampus
e718574	ENSG00000228144.2	ENSG00000228144		0.0090558567986774	-0.373672089846857	0.226670303590016	0.820805814658164	0.998591218466416	Exon	Hippocampus
e262397	ENSG00000121879.3	ENSG00000121879	PIK3CA	-0.0076662365364947	0.0685317772818582	-0.226668117239679	0.820807513601395	0.998591218466416	Exon	Hippocampus
e1166466	ENSG00000126016.14	ENSG00000126016	AMOT	-0.0091462434395731	0.467005773564611	-0.226666898729526	0.820808460467204	0.998591218466416	Exon	Hippocampus
e1059442	ENSG00000181027.10	ENSG00000181027	FKRP	0.0073614409640286	1.10125484099932	0.22663999328396	0.820829367907161	0.998591218466416	Exon	Hippocampus
e319720	ENSG00000073578.16	ENSG00000073578	SDHA	0.0085350221480225	1.02103768873684	0.226637690635755	0.82083115723411	0.998591218466416	Exon	Hippocampus
e991450	ENSG00000167088.10	ENSG00000167088	SNRPD1	0.0112832157574066	-0.603870291738106	0.226634202392065	0.820833867857702	0.998591218466416	Exon	Hippocampus
e392227	ENSG00000024048.10	ENSG00000024048	UBR2	0.0079490019188476	0.556774514315783	0.22662596458938	0.820840269248785	0.998591218466416	Exon	Hippocampus
e525949	ENSG00000120158.11	ENSG00000120158	RCL1	-0.0120754753447303	-1.94348981847895	-0.226624878178773	0.820841113472276	0.998591218466416	Exon	Hippocampus
e446219	ENSG00000049541.10	ENSG00000049541	RFC2	-0.0097073597242692	-1.53339932916207	-0.226620586624301	0.820844448337829	0.998591218466416	Exon	Hippocampus
e572804	ENSG00000120549.17	ENSG00000120549	KIAA1217	0.0252166477482691	-1.77156381635944	0.226613176657285	0.820850206455725	0.998591218466416	Exon	Hippocampus
e1076111	ENSG00000204514.9	ENSG00000204514	ZNF814	-0.012021064018691	-1.94345618080131	-0.226610870247818	0.820851998716373	0.998591218466416	Exon	Hippocampus
e85553	ENSG00000143324.13	ENSG00000143324	XPR1	0.009032935158548	-0.043630151058468	0.226604409735258	0.82085701904521	0.998591218466416	Exon	Hippocampus
e85568	ENSG00000143324.13	ENSG00000143324	XPR1	0.009032935158548	-0.043630151058468	0.226604409735258	0.82085701904521	0.998591218466416	Exon	Hippocampus
e305624	ENSG00000164099.3	ENSG00000164099	PRSS12	-0.0235798640932384	-1.87783197803423	-0.226604101975563	0.820857258198999	0.998591218466416	Exon	Hippocampus
e399291	ENSG00000112305.14	ENSG00000112305	SMAP1	0.0093730389743391	0.784969363654405	0.226604031629515	0.820857312863482	0.998591218466416	Exon	Hippocampus
e490784	ENSG00000120899.17	ENSG00000120899	PTK2B	-0.0144990751836636	3.02680903785148	-0.226591807558981	0.82086681195334	0.998591218466416	Exon	Hippocampus
e1005622	ENSG00000122490.18	ENSG00000122490	PQLC1	-0.0101975512344207	0.512266129075328	-0.226589341446763	0.820868728324861	0.998591218466416	Exon	Hippocampus
e947859	ENSG00000108797.11	ENSG00000108797	CNTNAP1	0.0119569059011462	0.767133633374063	0.226585426069288	0.820871770896596	0.998591218466416	Exon	Hippocampus
e184135	ENSG00000115414.18	ENSG00000115414	FN1	-0.0224759027063173	2.42428107230936	-0.226584689227876	0.820872343483543	0.998591218466416	Exon	Hippocampus
e177085	ENSG00000226124.6	ENSG00000226124	FTCDNL1	0.0164590891223422	-2.75616442155444	0.226579420387459	0.820876437812744	0.998591218466416	Exon	Hippocampus
e177094	ENSG00000226124.6	ENSG00000226124	FTCDNL1	0.0164590891223422	-2.75616442155444	0.226579420387459	0.820876437812744	0.998591218466416	Exon	Hippocampus
e177099	ENSG00000226124.6	ENSG00000226124	FTCDNL1	0.0164590891223422	-2.75616442155444	0.226579420387459	0.820876437812744	0.998591218466416	Exon	Hippocampus
e569386	ENSG00000151461.19	ENSG00000151461	UPF2	0.0106517238349903	0.0319752941223751	0.226577763940324	0.820877725011573	0.998591218466416	Exon	Hippocampus
e817980	ENSG00000174197.16	ENSG00000174197	MGA	0.006229585197337	0.317519763065846	0.22657647554756	0.820878726201514	0.998591218466416	Exon	Hippocampus
e1163335	ENSG00000166432.14	ENSG00000166432	ZMAT1	-0.0136593055602034	-1.52106319504201	-0.22657473471904	0.820880078972698	0.998591218466416	Exon	Hippocampus
e196202	ENSG00000132326.11	ENSG00000132326	PER2	0.0119670531621473	-0.587024379346819	0.226571330861662	0.820882724059685	0.998591218466416	Exon	Hippocampus
e203840	ENSG00000157087.16	ENSG00000157087	ATP2B2	0.0128960993178676	1.19008883048791	0.226571010038768	0.820882973366494	0.998591218466416	Exon	Hippocampus
e627738	ENSG00000149084.12	ENSG00000149084	HSD17B12	0.010019358830964	1.13918579004016	0.226563076787416	0.820889138186618	0.998591218466416	Exon	Hippocampus
e372095	ENSG00000204628.11	ENSG00000204628	RACK1	0.0097155010470959	1.93617505828077	0.226561960725502	0.820890005463818	0.998591218466416	Exon	Hippocampus
e1169555	ENSG00000147255.18	ENSG00000147255	IGSF1	-0.0271713835039574	-3.30058988843822	-0.226555245856968	0.820895223505475	0.998591218466416	Exon	Hippocampus
e1169622	ENSG00000147255.18	ENSG00000147255	IGSF1	-0.0271713835039574	-3.30058988843822	-0.226555245856968	0.820895223505475	0.998591218466416	Exon	Hippocampus
e1169650	ENSG00000147255.18	ENSG00000147255	IGSF1	-0.0271713835039574	-3.30058988843822	-0.226555245856968	0.820895223505475	0.998591218466416	Exon	Hippocampus
e672791	ENSG00000196914.8	ENSG00000196914	ARHGEF12	0.0088136111068563	1.03161993501413	0.226551071261931	0.820898467535888	0.998591218466416	Exon	Hippocampus
e611857	ENSG00000117984.13	ENSG00000117984	CTSD	-0.0135859715142986	1.9229353693457	-0.226550979049094	0.820898539193472	0.998591218466416	Exon	Hippocampus
e5660	ENSG00000131697.17	ENSG00000131697	NPHP4	0.0102858997973804	-1.1547843549454	0.22654416098684	0.820903837438975	0.998591218466416	Exon	Hippocampus
e758452	ENSG00000083544.13	ENSG00000083544	TDRD3	0.0112903925581636	-0.552027858327126	0.226542396446998	0.820905208645932	0.998591218466416	Exon	Hippocampus
e247597	ENSG00000251474.6	ENSG00000251474	RPL32P3	0.0081182719568223	-0.646163444402845	0.226542082550232	0.82090545257215	0.998591218466416	Exon	Hippocampus
e1064860	ENSG00000169169.14	ENSG00000169169	CPT1C	0.0134833068452868	-0.703812293931349	0.226540794591442	0.82090645343297	0.998591218466416	Exon	Hippocampus
e1040607	ENSG00000105220.14	ENSG00000105220	GPI	0.0092144140771687	2.44576981917147	0.226536129385665	0.82091007872352	0.998591218466416	Exon	Hippocampus
e940403	ENSG00000278259.4	ENSG00000278259	MYO19	0.0121398914184175	-2.04602040709356	0.226535471158581	0.820910590226332	0.998591218466416	Exon	Hippocampus
e40896	ENSG00000226476.3	ENSG00000226476		-0.0194976980947922	-3.19152178426239	-0.226533166601691	0.820912381078993	0.998591218466416	Exon	Hippocampus
e499054	ENSG00000120992.17	ENSG00000120992	LYPLA1	0.0122213094609721	-0.622866802060529	0.226532542321192	0.820912866202519	0.998591218466416	Exon	Hippocampus
e478318	ENSG00000164896.19	ENSG00000164896	FASTK	0.0108602467023185	-0.534009096607974	0.226532293774125	0.820913059346533	0.998591218466416	Exon	Hippocampus
e202552	ENSG00000214021.15	ENSG00000214021	TTLL3	0.0115749299766551	-1.30741662333394	0.2265308724272	0.820914163864506	0.998591218466416	Exon	Hippocampus
e189241	ENSG00000116106.11	ENSG00000116106	EPHA4	0.0158425818219077	2.58659488502312	0.226528340315406	0.820916131550362	0.998591218466416	Exon	Hippocampus
e431786	ENSG00000136243.16	ENSG00000136243	NUPL2	-0.0083441963537477	-0.387135721606334	-0.226528294597775	0.820916167077214	0.998591218466416	Exon	Hippocampus
e419137	ENSG00000131018.22	ENSG00000131018	SYNE1	-0.0113050472274079	1.75282496530803	-0.22652796392719	0.820916424039033	0.998591218466416	Exon	Hippocampus
e116976	ENSG00000163794.6	ENSG00000163794	UCN	0.0142037550156844	-2.59269435440971	0.226512206780944	0.820928668830482	0.998591218466416	Exon	Hippocampus
e269576	ENSG00000196083.9	ENSG00000196083	IL1RAP	-0.0151299766512772	-1.98540383675131	-0.226501143855987	0.820937265794636	0.998591218466416	Exon	Hippocampus
e619025	ENSG00000198730.7	ENSG00000198730	CTR9	0.0104473038250735	-0.605570915981486	0.226496999851084	0.82094048609336	0.998591218466416	Exon	Hippocampus
e360875	ENSG00000198624.12	ENSG00000198624	CCDC69	0.0227506152061907	-2.65502247255217	0.226493072914213	0.820943537711705	0.998591218466416	Exon	Hippocampus
e259070	ENSG00000113810.15	ENSG00000113810	SMC4	0.0165155347045908	-2.11947503299597	0.226489062574465	0.820946654145143	0.998591218466416	Exon	Hippocampus
e1135391	ENSG00000128272.14	ENSG00000128272	ATF4	-0.0121341768317441	1.14123838095588	-0.226485805883971	0.82094918492013	0.998591218466416	Exon	Hippocampus
e374002	ENSG00000124784.8	ENSG00000124784	RIOK1	0.0086487016461597	-0.601733320032277	0.226484562226373	0.82095015136725	0.998591218466416	Exon	Hippocampus
e29987	ENSG00000186409.14	ENSG00000186409	CCDC30	0.0165433519619829	-2.28453883052389	0.226484364624483	0.820950304923831	0.998591218466416	Exon	Hippocampus
e6566	ENSG00000215788.9	ENSG00000215788	TNFRSF25	-0.0199214534743697	-1.59983518958455	-0.226482524153886	0.820951735155283	0.998591218466416	Exon	Hippocampus
e955855	ENSG00000136436.14	ENSG00000136436	CALCOCO2	-0.0126333742107383	0.483512949098178	-0.226480199590432	0.820953541576608	0.998591218466416	Exon	Hippocampus
e322489	ENSG00000039139.9	ENSG00000039139	DNAH5	-0.0301752528424448	-3.44042064189911	-0.226477349295381	0.820955756545951	0.998591218466416	Exon	Hippocampus
e181575	ENSG00000118263.14	ENSG00000118263	KLF7	0.008650930244819	0.271913944926682	0.226471651537806	0.820960184287774	0.998591218466416	Exon	Hippocampus
e488283	ENSG00000168495.12	ENSG00000168495	POLR3D	0.0161720738331561	-2.71320340854086	0.226470144528063	0.820961355389815	0.998591218466416	Exon	Hippocampus
e864401	ENSG00000089486.16	ENSG00000089486	CDIP1	0.0139333448874535	-0.225957957100955	0.226469442817305	0.820961900691602	0.998591218466416	Exon	Hippocampus
e1085433	ENSG00000171552.12	ENSG00000171552	BCL2L1	0.0078228286719307	2.57947908903908	0.226466315854529	0.820964330665938	0.998591218466416	Exon	Hippocampus
e959974	ENSG00000008294.20	ENSG00000008294	SPAG9	0.0083808527854149	0.527788210780794	0.22645776931273	0.820970972223971	0.998591218466416	Exon	Hippocampus
e983340	ENSG00000169738.7	ENSG00000169738	DCXR	-0.0109018138789526	0.928580267126114	-0.226455303825214	0.82097288816837	0.998591218466416	Exon	Hippocampus
e326343	ENSG00000197603.13	ENSG00000197603	C5orf42	0.0071513491842455	0.295531553443405	0.226450017965477	0.820976995843709	0.998591218466416	Exon	Hippocampus
e257605	ENSG00000163660.11	ENSG00000163660	CCNL1	-0.0110313611683763	-0.332225578899518	-0.226447319212579	0.820979093063712	0.998591218466416	Exon	Hippocampus
e28026	ENSG00000127603.23	ENSG00000127603	MACF1	-0.0054998012947367	2.08536193419885	-0.226442586536596	0.820982770862861	0.998591218466416	Exon	Hippocampus
e1149996	ENSG00000180182.10	ENSG00000180182	MED14	-0.0106800188959739	1.24302867251669	-0.226442110696271	0.820983140642281	0.998591218466416	Exon	Hippocampus
e534385	ENSG00000070601.9	ENSG00000070601	FRMPD1	0.015285329230382	-1.77722815898396	0.226437751668965	0.820986528080011	0.998591218466416	Exon	Hippocampus
e1058301	ENSG00000125755.18	ENSG00000125755	SYMPK	-0.0085411894294848	0.301926439546891	-0.226427092934726	0.820994811088477	0.998591218466416	Exon	Hippocampus
e545456	ENSG00000106799.12	ENSG00000106799	TGFBR1	-0.0167641191816694	-0.329561004632632	-0.22642693454264	0.820994934176694	0.998591218466416	Exon	Hippocampus
e380407	ENSG00000204560.9	ENSG00000204560	DHX16	-0.0098232153903979	-0.745620888832958	-0.226425898623735	0.820995739200684	0.998591218466416	Exon	Hippocampus
e983242	ENSG00000169689.14	ENSG00000169689	STRA13	0.0087647361650123	0.654224442182849	0.226412228575929	0.821006362363108	0.998591218466416	Exon	Hippocampus
e281204	ENSG00000048342.15	ENSG00000048342	CC2D2A	-0.018489447439991	-2.30786467343279	-0.226403967063955	0.821012782501741	0.998591218466416	Exon	Hippocampus
e457203	ENSG00000146826.15	ENSG00000146826	C7orf43	-0.0120764327711165	-1.23954876291493	-0.226391397094689	0.821022550827001	0.998591218466416	Exon	Hippocampus
e898604	ENSG00000168802.12	ENSG00000168802	CHTF8	-0.0055961535542811	1.20965583939232	-0.226387031233719	0.821025943614291	0.998591218466416	Exon	Hippocampus
e117240	ENSG00000234072.1	ENSG00000234072		0.0122163585584287	-2.17032057039937	0.226386480839537	0.821026371335521	0.998591218466416	Exon	Hippocampus
e564976	ENSG00000187609.15	ENSG00000187609	EXD3	0.0147639169783262	-2.36643937522594	0.226383846093707	0.821028418844694	0.998591218466416	Exon	Hippocampus
e243188	ENSG00000173230.15	ENSG00000173230	GOLGB1	0.0058017375470094	0.947906617117751	0.226383093706448	0.821029003538818	0.998591218466416	Exon	Hippocampus
e990722	ENSG00000177150.12	ENSG00000177150	FAM210A	0.0116815317144916	-1.68482065919087	0.226375482606654	0.821034918271559	0.998591218466416	Exon	Hippocampus
e739305	ENSG00000089154.10	ENSG00000089154	GCN1	-0.0074611351896926	-0.0643848676826475	-0.226370321389161	0.82103892915923	0.998591218466416	Exon	Hippocampus
e314486	ENSG00000200974.1	ENSG00000200974	RNU4-87P	-0.0189543388962765	-2.30441733818258	-0.226368530820931	0.821040320647521	0.998591218466416	Exon	Hippocampus
e227824	ENSG00000163939.18	ENSG00000163939	PBRM1	0.0067059376196366	0.0760872995912018	0.226367296951302	0.82104127951393	0.998591218466416	Exon	Hippocampus
e6565	ENSG00000215788.9	ENSG00000215788	TNFRSF25	0.0162682951209491	-0.455587597385117	0.226366896559397	0.821041590667078	0.998591218466416	Exon	Hippocampus
e28310	ENSG00000116983.12	ENSG00000116983	HPCAL4	0.0159135894607541	2.28389860223817	0.226360766395484	0.821046354552637	0.998591218466416	Exon	Hippocampus
e65065	ENSG00000117360.12	ENSG00000117360	PRPF3	0.0089004302559426	-0.171457410266003	0.22636045268892	0.821046598341104	0.998591218466416	Exon	Hippocampus
e106108	ENSG00000182901.16	ENSG00000182901	RGS7	0.0129773068814951	1.2427615759413	0.226356096268996	0.821049983815364	0.998591218466416	Exon	Hippocampus
e221523	ENSG00000172046.18	ENSG00000172046	USP19	-0.0078222849644526	0.0002568844647741	-0.226349380104058	0.821055203108381	0.998591218466416	Exon	Hippocampus
e44248	ENSG00000118454.12	ENSG00000118454	ANKRD13C	0.0101371962077793	-0.109896965969212	0.226338144428995	0.821063934639007	0.998591218466416	Exon	Hippocampus
e233036	ENSG00000163637.11	ENSG00000163637	PRICKLE2	0.012142992710854	0.794539934936803	0.226333219228789	0.821067762145148	0.998591218466416	Exon	Hippocampus
e848845	ENSG00000166821.8	ENSG00000166821	PEX11A	-0.0107388328061703	1.39549275061986	-0.226332277952884	0.82106849363657	0.998591218466416	Exon	Hippocampus
e305590	ENSG00000164100.8	ENSG00000164100	NDST3	-0.0162752173865058	0.343606559920895	-0.226328107899302	0.821071734301904	0.998591218466416	Exon	Hippocampus
e253603	ENSG00000114127.10	ENSG00000114127	XRN1	0.007226010055698	0.385851017681	0.226323552943264	0.821075274089212	0.998591218466416	Exon	Hippocampus
e174366	ENSG00000151687.14	ENSG00000151687	ANKAR	0.0087715150269058	-0.745529384396062	0.226316602761048	0.821080675282704	0.998591218466416	Exon	Hippocampus
e265656	ENSG00000175166.16	ENSG00000175166	PSMD2	-0.0074019644200446	0.538628047700546	-0.226314133039185	0.821082594579133	0.998591218466416	Exon	Hippocampus
e872289	ENSG00000167191.11	ENSG00000167191	GPRC5B	-0.0101724519388389	2.84843159251741	-0.226303212833365	0.821091081018107	0.998591218466416	Exon	Hippocampus
e183750	ENSG00000115414.18	ENSG00000115414	FN1	-0.0224525087904547	2.43965607053279	-0.226303125426966	0.821091148944482	0.998591218466416	Exon	Hippocampus
e1029940	ENSG00000074181.8	ENSG00000074181	NOTCH3	-0.0211596874232494	-2.95435993139274	-0.22630200919203	0.821092016407325	0.998591218466416	Exon	Hippocampus
e673682	ENSG00000166250.11	ENSG00000166250	CLMP	0.0255701375075346	-0.695558414917489	0.226295876046468	0.821096782680167	0.998591218466416	Exon	Hippocampus
e968782	ENSG00000171634.16	ENSG00000171634	BPTF	0.0097084863529052	-0.993119365395394	0.226293196301445	0.821098865201863	0.998591218466416	Exon	Hippocampus
e165007	ENSG00000081479.12	ENSG00000081479	LRP2	-0.0224900802490324	-0.328169858721047	-0.226292603077556	0.82109932621665	0.998591218466416	Exon	Hippocampus
e74871	ENSG00000132692.18	ENSG00000132692	BCAN	-0.0136189008436006	0.383870419005812	-0.226291360707793	0.821100291705329	0.998591218466416	Exon	Hippocampus
e203644	ENSG00000231177.4	ENSG00000231177	LINC00852	0.0125185834450104	-1.28123431908116	0.226281903420967	0.821107641300216	0.998591218466416	Exon	Hippocampus
e1154868	ENSG00000196368.4	ENSG00000196368	NUDT11	0.0154304034233098	2.20055466443648	0.226281139127725	0.821108235260441	0.998591218466416	Exon	Hippocampus
e1130275	ENSG00000100150.16	ENSG00000100150	DEPDC5	-0.0104189208093825	-1.80884923272994	-0.226262670501108	0.821122587936822	0.998591218466416	Exon	Hippocampus
e521426	ENSG00000178209.14	ENSG00000178209	PLEC	-0.014297762931533	0.271464346604346	-0.226261112559741	0.821123798675418	0.998591218466416	Exon	Hippocampus
e1040573	ENSG00000105220.14	ENSG00000105220	GPI	0.009205113641229	2.44626403343049	0.226260722129327	0.821124102094587	0.998591218466416	Exon	Hippocampus
e148619	ENSG00000144161.12	ENSG00000144161	ZC3H8	0.0114876266872875	-1.28295344571078	0.226258780815609	0.821125610767914	0.998591218466416	Exon	Hippocampus
e148628	ENSG00000144161.12	ENSG00000144161	ZC3H8	0.0114876266872875	-1.28295344571078	0.226258780815609	0.821125610767914	0.998591218466416	Exon	Hippocampus
e148666	ENSG00000144161.12	ENSG00000144161	ZC3H8	0.0114876266872875	-1.28295344571078	0.226258780815609	0.821125610767914	0.998591218466416	Exon	Hippocampus
e1168834	ENSG00000122126.15	ENSG00000122126	OCRL	-0.0095759954939453	-0.989432833835308	-0.226250671732064	0.82113191267156	0.998591218466416	Exon	Hippocampus
e121320	ENSG00000163171.7	ENSG00000163171	CDC42EP3	-0.012788468475208	2.79368346354483	-0.226246964990284	0.821134793337508	0.998591218466416	Exon	Hippocampus
e633501	ENSG00000134809.8	ENSG00000134809	TIMM10	0.0099167366622489	-0.969758684086072	0.226243533582174	0.821137460032166	0.998591218466416	Exon	Hippocampus
e634842	ENSG00000110048.11	ENSG00000110048	OSBP	0.0077037094419708	-0.0011348306148533	0.226238211551092	0.821141596015263	0.998591218466416	Exon	Hippocampus
e404806	ENSG00000014123.9	ENSG00000014123	UFL1	-0.0084716727978244	-0.397315623377668	-0.226236827298946	0.821142671778959	0.998591218466416	Exon	Hippocampus
e117639	ENSG00000138002.14	ENSG00000138002	IFT172	-0.0084738965613179	-0.73035414444762	-0.226234705816486	0.821144320477666	0.998591218466416	Exon	Hippocampus
e344489	ENSG00000129595.12	ENSG00000129595	EPB41L4A	-0.0192646726929921	-2.00331877343775	-0.226231349719716	0.821146928651875	0.998591218466416	Exon	Hippocampus
e276462	ENSG00000130997.16	ENSG00000130997	POLN	0.0124295531943705	-1.52707726748935	0.226226523796571	0.821150679097951	0.998591218466416	Exon	Hippocampus
e71039	ENSG00000163463.11	ENSG00000163463	KRTCAP2	-0.0094509231511358	-0.458772435301404	-0.226221906839165	0.821154267151017	0.998591218466416	Exon	Hippocampus
e38042	ENSG00000116171.16	ENSG00000116171	SCP2	0.0108540368484181	-1.18338190842684	0.226219292536412	0.821156298849356	0.998591218466416	Exon	Hippocampus
e174117	ENSG00000204262.11	ENSG00000204262	COL5A2	-0.0321648467479991	-0.77220512929747	-0.226212491550113	0.821161584223176	0.998591218466416	Exon	Hippocampus
e513211	ENSG00000182197.10	ENSG00000182197	EXT1	0.0104695197296188	-0.774539999236644	0.226205258927475	0.821167205051317	0.998591218466416	Exon	Hippocampus
e394138	ENSG00000112715.20	ENSG00000112715	VEGFA	0.0176966784860954	0.742968589823045	0.226200398675516	0.821170982198253	0.998591218466416	Exon	Hippocampus
e131241	ENSG00000232228.1	ENSG00000232228		0.0120142688875227	-1.98598215243684	0.226200145317696	0.821171179095508	0.998591218466416	Exon	Hippocampus
e114184	ENSG00000198399.14	ENSG00000198399	ITSN2	0.0077026529984329	-0.0394018516907416	0.226196031336747	0.82117437628104	0.998591218466416	Exon	Hippocampus
e786913	ENSG00000054654.15	ENSG00000054654	SYNE2	0.0199397747628665	-1.4670651463503	0.226193362841854	0.821176450106838	0.998591218466416	Exon	Hippocampus
e74928	ENSG00000223356.1	ENSG00000223356		0.0159467046253417	-2.1665952546677	0.226192709009532	0.821176958234042	0.998591218466416	Exon	Hippocampus
e954333	ENSG00000141279.15	ENSG00000141279	NPEPPS	0.0082195358022214	0.0906016965135138	0.226187381446638	0.821181098563879	0.998591218466416	Exon	Hippocampus
e169476	ENSG00000079156.16	ENSG00000079156	OSBPL6	0.010524414714125	-0.125080659892098	0.226180686973978	0.82118630119841	0.998591218466416	Exon	Hippocampus
e433301	ENSG00000106052.13	ENSG00000106052	TAX1BP1	-0.0080789667678519	2.2393302789565	-0.226180596914679	0.821186371188386	0.998591218466416	Exon	Hippocampus
e692354	ENSG00000134532.15	ENSG00000134532	SOX5	-0.0101305613718353	-0.566961542583547	-0.226179318270623	0.821187364892328	0.998591218466416	Exon	Hippocampus
e51429	ENSG00000162688.16	ENSG00000162688	AGL	0.0106008956282195	-0.568291293350245	0.22617384348335	0.821191619650979	0.998591218466416	Exon	Hippocampus
e1088379	ENSG00000125991.18	ENSG00000125991	ERGIC3	-0.0088901153851767	1.4257816630601	-0.226173834815768	0.821191626387038	0.998591218466416	Exon	Hippocampus
e410306	ENSG00000172594.12	ENSG00000172594	SMPDL3A	0.0117636549591655	-0.0947884262318087	0.226171986553709	0.821193062774451	0.998591218466416	Exon	Hippocampus
e247009	ENSG00000163902.11	ENSG00000163902	RPN1	-0.0082944251206184	1.86792908046198	-0.226171271714749	0.821193618315792	0.998591218466416	Exon	Hippocampus
e797406	ENSG00000053254.15	ENSG00000053254	FOXN3	-0.0121404534959448	-1.8873935414443	-0.226164437352532	0.821198929685504	0.998591218466416	Exon	Hippocampus
e668037	ENSG00000182985.16	ENSG00000182985	CADM1	0.0118190970163897	-0.442699481989826	0.226161573914073	0.821201155028051	0.998591218466416	Exon	Hippocampus
e1119224	ENSG00000184470.20	ENSG00000184470	TXNRD2	-0.0129406315527181	-1.90006536143936	-0.226159892344517	0.821202461873043	0.998591218466416	Exon	Hippocampus
e788684	ENSG00000100564.8	ENSG00000100564	PIGH	0.0086191013284837	0.558697476893172	0.22615596026462	0.82120551772177	0.998591218466416	Exon	Hippocampus
e164975	ENSG00000081479.12	ENSG00000081479	LRP2	0.025056046426989	-1.3198842855386	0.226148951132543	0.821210964934052	0.998591218466416	Exon	Hippocampus
e317753	ENSG00000151726.13	ENSG00000151726	ACSL1	-0.014102594131366	-0.468553189907599	-0.226143829543483	0.82121494523017	0.998591218466416	Exon	Hippocampus
e711813	ENSG00000139641.12	ENSG00000139641	ESYT1	0.0125442331565622	-1.11009248399177	0.226142375390261	0.821216075341288	0.998591218466416	Exon	Hippocampus
e449241	ENSG00000187391.19	ENSG00000187391	MAGI2	0.0151948332348669	-1.97044976897285	0.226140849724276	0.821217261029734	0.998591218466416	Exon	Hippocampus
e1047208	ENSG00000196218.12	ENSG00000196218	RYR1	0.0153181960666285	-2.09695792602132	0.22614077009271	0.821217322916311	0.998591218466416	Exon	Hippocampus
e875153	ENSG00000168434.12	ENSG00000168434	COG7	0.0086083231929306	-0.348057557255266	0.226127470504145	0.821227658858414	0.998591218466416	Exon	Hippocampus
e354245	ENSG00000184584.12	ENSG00000184584	TMEM173	0.0269059193589245	-2.46013950534347	0.22611845617489	0.821234664475203	0.998591218466416	Exon	Hippocampus
e513551	ENSG00000064313.11	ENSG00000064313	TAF2	0.0078819815395421	-1.10586498181111	0.226113472808678	0.821238537376715	0.998591218466416	Exon	Hippocampus
e371265	ENSG00000146090.15	ENSG00000146090	RASGEF1C	0.0147635647075375	-0.901036457736335	0.226113161426959	0.821238779372065	0.998591218466416	Exon	Hippocampus
e568363	ENSG00000215244.2	ENSG00000215244		0.0205935146791516	-3.19524887593989	0.226112029452506	0.821239659104505	0.998591218466416	Exon	Hippocampus
e784745	ENSG00000165617.14	ENSG00000165617	DACT1	-0.0152663526634743	1.00195171395761	-0.226108244384517	0.821242600733573	0.998591218466416	Exon	Hippocampus
e1176764	ENSG00000071553.16	ENSG00000071553	ATP6AP1	-0.0089432591980975	1.30826947311679	-0.226101946443569	0.821247495289597	0.998591218466416	Exon	Hippocampus
e109199	ENSG00000130508.10	ENSG00000130508	PXDN	-0.0212006124982301	-2.23230879830885	-0.226100130622613	0.821248906488217	0.998591218466416	Exon	Hippocampus
e708008	ENSG00000185591.9	ENSG00000185591	SP1	-0.009098579906438	3.45915787974488	-0.226096921698193	0.82125140036421	0.998591218466416	Exon	Hippocampus
e348995	ENSG00000158987.20	ENSG00000158987	RAPGEF6	-0.0113600341867118	-1.58770793416258	-0.226095802063866	0.821252270509522	0.998591218466416	Exon	Hippocampus
e658916	ENSG00000250257.1	ENSG00000250257	LDHAL6DP	-0.0105859707273482	-0.442554350412093	-0.226086211985915	0.821259723631757	0.998591218466416	Exon	Hippocampus
e172246	ENSG00000187231.13	ENSG00000187231	SESTD1	0.0084170308551473	0.702711265152866	0.226084680514575	0.821260913847055	0.998591218466416	Exon	Hippocampus
e183797	ENSG00000115414.18	ENSG00000115414	FN1	-0.022429909333836	2.43957163795404	-0.226083842289245	0.821261565291749	0.998591218466416	Exon	Hippocampus
e692449	ENSG00000134532.15	ENSG00000134532	SOX5	-0.0100044445959718	-0.725561513477586	-0.226082617086988	0.821262517484038	0.998591218466416	Exon	Hippocampus
e381695	ENSG00000206344.6	ENSG00000206344	HCG27	0.0140540162500893	-2.00652700866365	0.226080793172197	0.821263934979142	0.998591218466416	Exon	Hippocampus
e380241	ENSG00000137343.17	ENSG00000137343	ATAT1	-0.0097186462655972	-0.861997551550402	-0.226077399386492	0.821266572535179	0.998591218466416	Exon	Hippocampus
e183978	ENSG00000115414.18	ENSG00000115414	FN1	-0.0224287010934636	2.43956110674652	-0.226074633736096	0.82126872192339	0.998591218466416	Exon	Hippocampus
e184133	ENSG00000115414.18	ENSG00000115414	FN1	-0.0224248217894095	2.42430790004844	-0.226071264591691	0.821271340332541	0.998591218466416	Exon	Hippocampus
e235229	ENSG00000185008.17	ENSG00000185008	ROBO2	-0.0131772296402269	0.44426763686887	-0.226070035537069	0.821272295521502	0.998591218466416	Exon	Hippocampus
e939711	ENSG00000270647.5	ENSG00000270647	TAF15	-0.0108236080517498	-0.354299001201567	-0.226065593760971	0.821275747555406	0.998591218466416	Exon	Hippocampus
e979682	ENSG00000141519.14	ENSG00000141519	CCDC40	0.024228112592634	-3.17944606068252	0.22606363268587	0.821277271653536	0.998591218466416	Exon	Hippocampus
e477704	ENSG00000055118.14	ENSG00000055118	KCNH2	0.0200837041494915	-2.96263290778691	0.226059072614699	0.821280815628512	0.998591218466416	Exon	Hippocampus
e931107	ENSG00000231625.4	ENSG00000231625		0.0254764756016146	-3.07697223171115	0.22605810697745	0.821281566098464	0.998591218466416	Exon	Hippocampus
e98749	ENSG00000186205.12	ENSG00000186205	MARC1	-0.0082487011854377	0.947153890172233	-0.226056578385469	0.821282754083574	0.998591218466416	Exon	Hippocampus
e217623	ENSG00000181555.19	ENSG00000181555	SETD2	-0.0075305253816401	0.66311986628284	-0.226042768308713	0.821293486963425	0.998591218466416	Exon	Hippocampus
e69489	ENSG00000143569.18	ENSG00000143569	UBAP2L	0.0065223250367414	0.436537302953025	0.226038010409059	0.821297184703392	0.998591218466416	Exon	Hippocampus
e903500	ENSG00000205084.10	ENSG00000205084	TMEM231	-0.0120720026647084	-0.92202749670108	-0.226033533637599	0.821300663960055	0.998591218466416	Exon	Hippocampus
e67115	ENSG00000143416.20	ENSG00000143416	SELENBP1	0.0153550612674772	-2.0775772863037	0.226033041359013	0.821301046549278	0.998591218466416	Exon	Hippocampus
e1168619	ENSG00000009694.13	ENSG00000009694	TENM1	0.0178792322569688	-2.24510084855614	0.226018601941016	0.82131226859959	0.998591218466416	Exon	Hippocampus
e1168214	ENSG00000125676.19	ENSG00000125676	THOC2	0.0091772320315369	-0.741997997819854	0.226018179230712	0.821312597122824	0.998591218466416	Exon	Hippocampus
e968440	ENSG00000198265.11	ENSG00000198265	HELZ	0.005744032061366	0.733955297563462	0.226013202697636	0.821316464801755	0.998591218466416	Exon	Hippocampus
e1032302	ENSG00000099331.13	ENSG00000099331	MYO9B	-0.0145596905094255	-1.05327374823781	-0.226012408986588	0.821317081661214	0.998591218466416	Exon	Hippocampus
e709133	ENSG00000135486.17	ENSG00000135486	HNRNPA1	-0.0090048839970886	4.61686096792083	-0.226011104305186	0.821318095638855	0.998591218466416	Exon	Hippocampus
e315627	ENSG00000109572.13	ENSG00000109572	CLCN3	0.0054298055094635	1.73750097688751	0.226009804594133	0.821319105753918	0.998591218466416	Exon	Hippocampus
e566598	ENSG00000107929.14	ENSG00000107929	LARP4B	-0.0076214942228052	-0.589164496788665	-0.226007177533793	0.821321147464954	0.998591218466416	Exon	Hippocampus
e947216	ENSG00000033627.15	ENSG00000033627	ATP6V0A1	-0.0102694989017661	1.93823760141283	-0.226005901167266	0.821322139437897	0.998591218466416	Exon	Hippocampus
e553476	ENSG00000148356.13	ENSG00000148356	LRSAM1	0.0096437418329013	-1.45529947307711	0.225992549170617	0.82133251642686	0.998591218466416	Exon	Hippocampus
e169130	ENSG00000116044.15	ENSG00000116044	NFE2L2	0.0125323407339352	-1.82852068585087	0.225989463534753	0.821334914545266	0.998591218466416	Exon	Hippocampus
e1175762	ENSG00000169057.20	ENSG00000169057	MECP2	-0.0081301311395579	-0.473346656632286	-0.22598903620129	0.821335246663733	0.998591218466416	Exon	Hippocampus
e176293	ENSG00000197121.14	ENSG00000197121	PGAP1	-0.0137707188277293	-0.152789409761874	-0.225986381840055	0.82133730960232	0.998591218466416	Exon	Hippocampus
e1147013	ENSG00000173681.16	ENSG00000173681	CXorf23	0.0084696392948976	-0.149941532994386	0.225984956588323	0.821338417291852	0.998591218466416	Exon	Hippocampus
e1093586	ENSG00000204070.9	ENSG00000204070	SYS1	-0.019215805927916	-2.93993841987322	-0.225980948729522	0.821341532156315	0.998591218466416	Exon	Hippocampus
e870437	ENSG00000244257.5	ENSG00000244257	PKD1P1	-0.0254759428382045	-1.25402383721163	-0.225973363950141	0.821347426972464	0.998591218466416	Exon	Hippocampus
e694309	ENSG00000123106.10	ENSG00000123106	CCDC91	-0.0112289703838295	-2.10695301110791	-0.225971751466157	0.821348680180508	0.998591218466416	Exon	Hippocampus
e420053	ENSG00000146426.17	ENSG00000146426	TIAM2	0.0080217298257828	-0.0734314580964967	0.225968849219242	0.82135093578185	0.998591218466416	Exon	Hippocampus
e28663	ENSG00000131236.16	ENSG00000131236	CAP1	0.008062259868355	2.05483393121294	0.225962778582008	0.821355653833696	0.998591218466416	Exon	Hippocampus
e905672	ENSG00000154099.17	ENSG00000154099	DNAAF1	0.0224788901886986	-1.16159187581262	0.225960363418643	0.821357530881604	0.998591218466416	Exon	Hippocampus
e787950	ENSG00000033170.16	ENSG00000033170	FUT8	-0.0201528522198512	-2.6877311915567	-0.225954683787515	0.821361945054848	0.998591218466416	Exon	Hippocampus
e247829	ENSG00000163913.11	ENSG00000163913	IFT122	-0.0109519000305212	-1.23253831041614	-0.225937202105439	0.821375531742784	0.998591218466416	Exon	Hippocampus
e31613	ENSG00000126091.19	ENSG00000126091	ST3GAL3	-0.0129941273301604	-2.15013081925459	-0.225929981789691	0.821381143356751	0.998591218466416	Exon	Hippocampus
e1139300	ENSG00000100364.18	ENSG00000100364	KIAA0930	-0.0087214622900172	2.03903628145173	-0.225927568053245	0.821383019309605	0.998591218466416	Exon	Hippocampus
e1125811	ENSG00000180957.17	ENSG00000180957	PITPNB	-0.0076323095842925	0.712250954638807	-0.225922891396403	0.821386654004193	0.998591218466416	Exon	Hippocampus
e140302	ENSG00000143429.10	ENSG00000143429		0.0248813849072973	-2.93326787274283	0.225919110550612	0.821389592477842	0.998591218466416	Exon	Hippocampus
e105715	ENSG00000198626.15	ENSG00000198626	RYR2	0.0154228293322539	0.0066592185662658	0.225916686868389	0.821391476165181	0.998591218466416	Exon	Hippocampus
e518817	ENSG00000169398.19	ENSG00000169398	PTK2	0.0167058872905473	-2.98457097616368	0.225912815580983	0.821394484934319	0.998591218466416	Exon	Hippocampus
e1004312	ENSG00000166347.18	ENSG00000166347	CYB5A	-0.0098741196517208	-0.289176195606885	-0.225911407243648	0.821395579496411	0.998591218466416	Exon	Hippocampus
e1105358	ENSG00000142192.20	ENSG00000142192	APP	0.0093221291965723	-0.642993628803752	0.225899344059727	0.821404955037093	0.998591218466416	Exon	Hippocampus
e910367	ENSG00000223959.8	ENSG00000223959	AFG3L1P	0.0109257557271122	-1.45484897018858	0.225878682117698	0.821421013616418	0.998591218466416	Exon	Hippocampus
e1094265	ENSG00000100979.14	ENSG00000100979	PLTP	-0.0175393004408643	-0.765128331807577	-0.225878431386297	0.821421208486756	0.998591218466416	Exon	Hippocampus
e381968	ENSG00000198563.13	ENSG00000198563	DDX39B	0.0114590916795882	-1.35003028654747	0.225878316247427	0.821421297973559	0.998591218466416	Exon	Hippocampus
e748507	ENSG00000032742.17	ENSG00000032742	IFT88	0.0134445336662396	-1.97384833077381	0.22587800568507	0.821421539344989	0.998591218466416	Exon	Hippocampus
e748535	ENSG00000032742.17	ENSG00000032742	IFT88	0.0134445336662396	-1.97384833077381	0.22587800568507	0.821421539344989	0.998591218466416	Exon	Hippocampus
e698702	ENSG00000189079.15	ENSG00000189079	ARID2	0.0087972688200122	1.56868531872776	0.225877249395084	0.8214221271394	0.998591218466416	Exon	Hippocampus
e1007984	ENSG00000118046.14	ENSG00000118046	STK11	0.016838478434472	-2.08234259222266	0.225874242061721	0.821424464463085	0.998591218466416	Exon	Hippocampus
e620907	ENSG00000110696.9	ENSG00000110696	C11orf58	-0.0066215393060331	1.87789724325082	-0.225874086068618	0.821424585702223	0.998591218466416	Exon	Hippocampus
e588382	ENSG00000165637.13	ENSG00000165637	VDAC2	-0.0091150785958562	0.858409286621132	-0.225873094420948	0.821425356419146	0.998591218466416	Exon	Hippocampus
e243631	ENSG00000114030.12	ENSG00000114030	KPNA1	0.0121058107114894	-1.8850736783769	0.225870449247604	0.821427412271	0.998591218466416	Exon	Hippocampus
e271233	ENSG00000242086.8	ENSG00000242086	LINC00969	-0.016915418196146	-0.279658827303182	-0.225869639901253	0.821428041302308	0.998591218466416	Exon	Hippocampus
e692152	ENSG00000111731.12	ENSG00000111731	C2CD5	-0.0131342602414441	-0.16312729710145	-0.225869534444692	0.82142812326411	0.998591218466416	Exon	Hippocampus
e703614	ENSG00000110881.11	ENSG00000110881	ASIC1	0.0098765739759968	-0.871731511983626	0.225860260852936	0.821435330791936	0.998591218466416	Exon	Hippocampus
e83974	ENSG00000116147.16	ENSG00000116147	TNR	-0.0103608741086086	0.910596786764607	-0.225858814219309	0.821436455131356	0.998591218466416	Exon	Hippocampus
e381958	ENSG00000198563.13	ENSG00000198563	DDX39B	-0.0151639625872566	-2.84946531343091	-0.2258540545859	0.821440154372911	0.998591218466416	Exon	Hippocampus
e704862	ENSG00000110925.6	ENSG00000110925	CSRNP2	0.0090868502008105	-0.508098804032299	0.225842698274958	0.82144898064384	0.998591218466416	Exon	Hippocampus
e1065222	ENSG00000104973.15	ENSG00000104973	MED25	0.0146149640756828	-2.562172239567	0.225839637086342	0.821451359842889	0.998591218466416	Exon	Hippocampus
e403750	ENSG00000135336.14	ENSG00000135336	ORC3	-0.0078005240334222	-0.453671534357713	-0.225838872530355	0.821451954066863	0.998591218466416	Exon	Hippocampus
e936431	ENSG00000108582.11	ENSG00000108582	CPD	0.009057856851655	-0.114112572293594	0.225835612872328	0.821454487521394	0.998591218466416	Exon	Hippocampus
e126295	ENSG00000115239.21	ENSG00000115239	ASB3	0.0065939495141996	1.4807066717885	0.225832213364087	0.821457129671577	0.998591218466416	Exon	Hippocampus
e854470	ENSG00000242612.6	ENSG00000242612	DECR2	-0.0097296408536448	-1.17187664014122	-0.22582941009278	0.821459308418758	0.998591218466416	Exon	Hippocampus
e126051	ENSG00000179915.22	ENSG00000179915	NRXN1	0.0163842824218217	-1.59387406143231	0.22582466269481	0.821462998175349	0.998591218466416	Exon	Hippocampus
e854437	ENSG00000242612.6	ENSG00000242612	DECR2	-0.0088623406648928	-0.789102541795065	-0.225824496431433	0.821463127398081	0.998591218466416	Exon	Hippocampus
e854526	ENSG00000242612.6	ENSG00000242612	DECR2	-0.0088623406648928	-0.789102541795065	-0.225824496431433	0.821463127398081	0.998591218466416	Exon	Hippocampus
e395486	ENSG00000031691.6	ENSG00000031691	CENPQ	0.017294113554337	-2.53812201114768	0.225823483571667	0.821463914610064	0.998591218466416	Exon	Hippocampus
e154234	ENSG00000236485.1	ENSG00000236485		0.0403143245308697	-3.85030734388615	0.225815160468543	0.82147038347542	0.998591218466416	Exon	Hippocampus
e66720	ENSG00000143393.16	ENSG00000143393	PI4KB	-0.0049739835172526	2.42977000802993	-0.225814456810312	0.821470930371804	0.998591218466416	Exon	Hippocampus
e647662	ENSG00000173599.13	ENSG00000173599	PC	0.0098089744008992	-0.814806691591845	0.225808549976661	0.821475521277218	0.998591218466416	Exon	Hippocampus
e640711	ENSG00000149761.8	ENSG00000149761	NUDT22	0.0098648582663057	0.141334273320212	0.225798116391737	0.821483630476317	0.998591218466416	Exon	Hippocampus
e178559	ENSG00000003400.14	ENSG00000003400	CASP10	0.0212766274795841	-2.89639275550228	0.22579261560535	0.82148790580956	0.998591218466416	Exon	Hippocampus
e95689	ENSG00000076356.6	ENSG00000076356	PLXNA2	-0.0125337238587849	0.317638061734072	-0.225791195463923	0.821489009575854	0.998591218466416	Exon	Hippocampus
e203643	ENSG00000231177.4	ENSG00000231177	LINC00852	0.012485946098185	-1.28167339623833	0.225790989683467	0.821489169513145	0.998591218466416	Exon	Hippocampus
e677221	ENSG00000120451.10	ENSG00000120451	SNX19	0.0163665661718037	-2.15968331998398	0.225781961086087	0.821496186753497	0.998591218466416	Exon	Hippocampus
e964361	ENSG00000121068.13	ENSG00000121068	TBX2	0.0226452173564784	-3.18389112370376	0.22578010464382	0.821497629626303	0.998591218466416	Exon	Hippocampus
e752727	ENSG00000120699.12	ENSG00000120699	EXOSC8	0.0112179343451186	-1.02412834039971	0.225776175611975	0.821500683368946	0.998591218466416	Exon	Hippocampus
e864326	ENSG00000103415.11	ENSG00000103415	HMOX2	0.0142221542152532	-2.62709769679897	0.225775555909856	0.82150116501731	0.998591218466416	Exon	Hippocampus
e762661	ENSG00000175198.15	ENSG00000175198	PCCA	0.0096565359107212	-0.726044022989455	0.225773219802407	0.82150298070048	0.998591218466416	Exon	Hippocampus
e846784	ENSG00000073417.14	ENSG00000073417	PDE8A	-0.0154148398732371	-0.520327812175349	-0.225771592954552	0.821504245129304	0.998591218466416	Exon	Hippocampus
e689352	ENSG00000273079.5	ENSG00000273079	GRIN2B	-0.0174932670265633	1.16271464654021	-0.225767375293674	0.821507523208133	0.998591218466416	Exon	Hippocampus
e266817	ENSG00000090539.15	ENSG00000090539	CHRD	0.0183015006124187	-2.12601837026313	0.225766822591701	0.82150795278312	0.998591218466416	Exon	Hippocampus
e954338	ENSG00000141279.15	ENSG00000141279	NPEPPS	0.00894879885074	1.71417851079506	0.225763529008037	0.821510512646922	0.998591218466416	Exon	Hippocampus
e920739	ENSG00000129226.13	ENSG00000129226	CD68	-0.0215872054824809	-0.425575424397564	-0.22576282913042	0.8215110566113	0.998591218466416	Exon	Hippocampus
e997734	ENSG00000078043.15	ENSG00000078043	PIAS2	-0.0147520629220761	-2.67988644240574	-0.225754436267366	0.821517579784942	0.998591218466416	Exon	Hippocampus
e588103	ENSG00000156110.13	ENSG00000156110	ADK	0.008632922008141	-0.721586259753948	0.225749371761797	0.821521516069777	0.998591218466416	Exon	Hippocampus
e130593	ENSG00000143971.7	ENSG00000143971	ETAA1	0.0108490004868006	1.46602008482122	0.225743988358855	0.821525700216111	0.998591218466416	Exon	Hippocampus
e791953	ENSG00000119661.14	ENSG00000119661	DNAL1	-0.0152520197298574	-2.53553093630298	-0.225743147148269	0.82152635403131	0.998591218466416	Exon	Hippocampus
e404436	ENSG00000112159.11	ENSG00000112159	MDN1	-0.0092096294264291	-0.466307916346045	-0.225729903275681	0.821536647600061	0.998591218466416	Exon	Hippocampus
e1174073	ENSG00000067842.17	ENSG00000067842	ATP2B3	-0.0173132430878705	0.713020647570513	-0.22572721626307	0.821538736037467	0.998591218466416	Exon	Hippocampus
e983878	ENSG00000169710.8	ENSG00000169710	FASN	-0.0107285230614082	1.43380687846597	-0.225724425390391	0.821540905199787	0.998591218466416	Exon	Hippocampus
e1048539	ENSG00000128626.11	ENSG00000128626	MRPS12	0.0192657221121995	-3.14940965008414	0.225720553896349	0.821543914260498	0.998591218466416	Exon	Hippocampus
e353162	ENSG00000120705.12	ENSG00000120705	ETF1	-0.0062588242501763	3.74152993799417	-0.225719792317592	0.821544506186482	0.998591218466416	Exon	Hippocampus
e137578	ENSG00000115423.18	ENSG00000115423	DNAH6	0.0220505554999338	-2.24366154527446	0.225703538741154	0.821557139066076	0.998591218466416	Exon	Hippocampus
e896381	ENSG00000141084.10	ENSG00000141084	RANBP10	0.0097602465615665	-0.907237764483893	0.225703295618548	0.821557328030292	0.998591218466416	Exon	Hippocampus
e186649	ENSG00000135929.8	ENSG00000135929	CYP27A1	-0.0189634312807054	-1.39100891092646	-0.225700939032054	0.821559159660265	0.998591218466416	Exon	Hippocampus
e898924	ENSG00000103018.16	ENSG00000103018	CYB5B	0.0054902242572959	4.24942886881274	0.225683494405466	0.821572718327673	0.998591218466416	Exon	Hippocampus
e91665	ENSG00000117153.15	ENSG00000117153	KLHL12	0.0079639459852765	0.333224963557548	0.225681189447693	0.821574509837827	0.998591218466416	Exon	Hippocampus
e396237	ENSG00000096093.15	ENSG00000096093	EFHC1	0.0170763997004688	0.0499955676802498	0.225677741393286	0.82157718981252	0.998591218466416	Exon	Hippocampus
e930693	ENSG00000108641.14	ENSG00000108641	B9D1	0.0113185942624847	-0.426067740237103	0.225669781710249	0.821583376425061	0.998591218466416	Exon	Hippocampus
e427818	ENSG00000164535.14	ENSG00000164535	DAGLB	-0.0092239600070233	-0.321509949056692	-0.225664134570819	0.821587765634686	0.998591218466416	Exon	Hippocampus
e765557	ENSG00000150403.17	ENSG00000150403	TMCO3	-0.0140671895617073	-0.437000919785907	-0.225663967818654	0.821587895242021	0.998591218466416	Exon	Hippocampus
e641011	ENSG00000173264.14	ENSG00000173264	GPR137	0.013792945654318	-2.21275090125782	0.225662063845788	0.821589375096306	0.998591218466416	Exon	Hippocampus
e1093082	ENSG00000196839.12	ENSG00000196839	ADA	0.0183018333528975	-2.2273032438046	0.225659119930094	0.821591663242698	0.998591218466416	Exon	Hippocampus
e1118556	ENSG00000070371.15	ENSG00000070371	CLTCL1	0.0142948276090171	-1.93171120702589	0.225656231995378	0.821593907879585	0.998591218466416	Exon	Hippocampus
e429194	ENSG00000106460.18	ENSG00000106460	TMEM106B	-0.0084679586001355	1.319003770334	-0.225654673045537	0.82159511956836	0.998591218466416	Exon	Hippocampus
e451056	ENSG00000085563.14	ENSG00000085563	ABCB1	-0.0190523378498409	-2.72606864426386	-0.225647421832854	0.82160075555583	0.998591218466416	Exon	Hippocampus
e618571	ENSG00000148926.9	ENSG00000148926	ADM	0.0334500111671634	-3.14160022014666	0.225646839334822	0.821601208301413	0.998591218466416	Exon	Hippocampus
e250727	ENSG00000182923.16	ENSG00000182923	CEP63	0.0177592564445283	-3.04791418283591	0.225641737814687	0.821605173451628	0.998591218466416	Exon	Hippocampus
e259209	ENSG00000169255.13	ENSG00000169255	B3GALNT1	0.0089617527060033	2.73038278610337	0.225640694490398	0.821605984374704	0.998591218466416	Exon	Hippocampus
e340939	ENSG00000185261.14	ENSG00000185261	KIAA0825	0.0109702155250511	-1.57253489168379	0.225633644083809	0.821611464303329	0.998591218466416	Exon	Hippocampus
e952007	ENSG00000131095.11	ENSG00000131095	GFAP	0.0244556426905315	-0.262358770935828	0.225632237935872	0.821612557232879	0.998591218466416	Exon	Hippocampus
e568137	ENSG00000134453.15	ENSG00000134453	RBM17	-0.006878121057784	0.285275009850058	-0.22563077236015	0.82161369635309	0.998591218466416	Exon	Hippocampus
e137987	ENSG00000115459.17	ENSG00000115459	ELMOD3	0.0109188772864321	-1.03744638466566	0.225627564746357	0.821616189475471	0.998591218466416	Exon	Hippocampus
e860804	ENSG00000162065.12	ENSG00000162065	TBC1D24	-0.0108703997444276	1.63951538175366	-0.22561912573831	0.821622748715111	0.998591218466416	Exon	Hippocampus
e671167	ENSG00000149428.18	ENSG00000149428	HYOU1	0.0082325658570222	1.0653677737119	0.225615117625495	0.821625864034983	0.998591218466416	Exon	Hippocampus
e567123	ENSG00000107959.15	ENSG00000107959	PITRM1	0.0082819134058031	0.0981004485119392	0.225614272698898	0.821626520757531	0.998591218466416	Exon	Hippocampus
e353151	ENSG00000120705.12	ENSG00000120705	ETF1	-0.0062567130269022	3.74159219975026	-0.22561401321546	0.821626722442088	0.998591218466416	Exon	Hippocampus
e667016	ENSG00000149292.16	ENSG00000149292	TTC12	-0.0230839919389047	-3.17476760815252	-0.225613891864813	0.821626816762376	0.998591218466416	Exon	Hippocampus
e367903	ENSG00000165671.18	ENSG00000165671	NSD1	-0.0063595220517494	1.05112361448219	-0.225610511734215	0.82162944398377	0.998591218466416	Exon	Hippocampus
e756963	ENSG00000150510.16	ENSG00000150510	FAM124A	-0.0191921228809536	-2.61998196202609	-0.225609748675915	0.821630037074473	0.998591218466416	Exon	Hippocampus
e922401	ENSG00000179094.14	ENSG00000179094	PER1	-0.015561120121202	-0.924804490598383	-0.225608144754686	0.821631283730231	0.998591218466416	Exon	Hippocampus
e115396	ENSG00000084731.14	ENSG00000084731	KIF3C	-0.0127967067727327	4.77935511114294	-0.225608134011801	0.821631292080193	0.998591218466416	Exon	Hippocampus
e174087	ENSG00000168542.13	ENSG00000168542	COL3A1	-0.0400497138819052	-2.46242486827625	-0.225600644830255	0.821637113089822	0.998591218466416	Exon	Hippocampus
e704652	ENSG00000110911.14	ENSG00000110911	SLC11A2	-0.0080599997787469	0.734002734153861	-0.22559404792071	0.82164224058405	0.998591218466416	Exon	Hippocampus
e808784	ENSG00000170113.15	ENSG00000170113	NIPA1	0.0106287162515748	-0.439299787431939	0.225593454931869	0.821642701489162	0.998591218466416	Exon	Hippocampus
e880078	ENSG00000013364.18	ENSG00000013364	MVP	-0.0161405585332658	-0.764117072350594	-0.225591847663134	0.82164395075139	0.998591218466416	Exon	Hippocampus
e548909	ENSG00000136883.12	ENSG00000136883	KIF12	0.0214062390926494	-3.06300543325135	0.22558585099738	0.821648611710878	0.998591218466416	Exon	Hippocampus
e1141236	ENSG00000188130.13	ENSG00000188130	MAPK12	-0.013090749727495	-1.63619055374442	-0.22558402528309	0.821650030764101	0.998591218466416	Exon	Hippocampus
e791282	ENSG00000119707.13	ENSG00000119707	RBM25	-0.0073724958317728	1.57961611232369	-0.225582156558313	0.821651483248229	0.998591218466416	Exon	Hippocampus
e591238	ENSG00000198682.12	ENSG00000198682	PAPSS2	-0.0202811503086313	-2.73725403492604	-0.225579307324332	0.821653697843653	0.998591218466416	Exon	Hippocampus
e846207	ENSG00000259511.2	ENSG00000259511	UBE2Q2L	0.0239937565527913	-3.24415650137553	0.225573253672406	0.821658403109503	0.998591218466416	Exon	Hippocampus
e928099	ENSG00000072310.16	ENSG00000072310	SREBF1	-0.0176786146606182	-2.4644686903154	-0.225571956355913	0.821659411463492	0.998591218466416	Exon	Hippocampus
e205950	ENSG00000131368.7	ENSG00000131368	MRPS25	-0.0074161450299827	0.577100424566933	-0.225571488984958	0.821659774732951	0.998591218466416	Exon	Hippocampus
e993357	ENSG00000141384.12	ENSG00000141384	TAF4B	0.0154737456630825	-1.38834087844443	0.225567285798979	0.821663041709401	0.998591218466416	Exon	Hippocampus
e963378	ENSG00000108423.14	ENSG00000108423	TUBD1	0.0165179515393491	-2.95789951376037	0.225566386246668	0.821663740897571	0.998591218466416	Exon	Hippocampus
e587632	ENSG00000214655.10	ENSG00000214655	ZSWIM8	-0.0100602742345704	-0.425971457690971	-0.225561217572832	0.821667758316051	0.998591218466416	Exon	Hippocampus
e855545	ENSG00000103266.10	ENSG00000103266	STUB1	0.0064235426400358	1.40329103851725	0.225550357996279	0.821676199077452	0.998591218466416	Exon	Hippocampus
e661590	ENSG00000168876.8	ENSG00000168876	ANKRD49	-0.0069443883641062	0.806685765028952	-0.225545576221966	0.821679915786592	0.998591218466416	Exon	Hippocampus
e762323	ENSG00000134882.15	ENSG00000134882	UBAC2	-0.0139321103411932	-2.15400179797447	-0.225541438112594	0.821683132200297	0.998591218466416	Exon	Hippocampus
e815149	ENSG00000166068.12	ENSG00000166068	SPRED1	-0.0080011063739047	1.49673789377512	-0.225526743664361	0.821694553726668	0.998591218466416	Exon	Hippocampus
e707081	ENSG00000111077.17	ENSG00000111077	TNS2	-0.0125832169448968	-0.632445701874509	-0.225513923299089	0.821704518619068	0.998591218466416	Exon	Hippocampus
e1095241	ENSG00000101040.19	ENSG00000101040	ZMYND8	-0.0091943209884156	0.421901963841079	-0.225510666808749	0.821707049797716	0.998591218466416	Exon	Hippocampus
e1076114	ENSG00000204514.9	ENSG00000204514	ZNF814	0.0106032560178447	-1.90732808899519	0.225506144958759	0.821710564508035	0.998591218466416	Exon	Hippocampus
e1039727	ENSG00000105186.15	ENSG00000105186	ANKRD27	-0.0116935162136316	-1.58832981929424	-0.225502260056747	0.821713584138981	0.998591218466416	Exon	Hippocampus
e1123472	ENSG00000099974.7	ENSG00000099974	DDTL	0.0483588372642702	-3.63263914123812	0.225501990904517	0.821713793343945	0.998591218466416	Exon	Hippocampus
e317092	ENSG00000151718.15	ENSG00000151718	WWC2	-0.010481582261079	-1.05498449338044	-0.225501169961904	0.821714431441169	0.998591218466416	Exon	Hippocampus
e792329	ENSG00000119725.17	ENSG00000119725	ZNF410	0.0063835862681903	0.0340173952212228	0.225500994309797	0.821714567970973	0.998591218466416	Exon	Hippocampus
e666378	ENSG00000197580.11	ENSG00000197580	BCO2	0.0096995289917889	-0.0240363578656364	0.225485320059348	0.821726751179139	0.998591218466416	Exon	Hippocampus
e646620	ENSG00000254986.7	ENSG00000254986	DPP3	0.0143722869296017	-2.55257835248621	0.225482284576341	0.82172911059018	0.998591218466416	Exon	Hippocampus
e761210	ENSG00000165621.8	ENSG00000165621	OXGR1	-0.0257083127840061	-2.24789708696682	-0.225480141180259	0.821730776603572	0.998591218466416	Exon	Hippocampus
e629606	ENSG00000110497.14	ENSG00000110497	AMBRA1	0.0074462304128496	-0.220007249306787	0.225473995304766	0.821735553658339	0.998591218466416	Exon	Hippocampus
e561435	ENSG00000160345.12	ENSG00000160345	C9orf116	-0.0199712543249756	-2.35966150125909	-0.225473359767389	0.821736047648039	0.998591218466416	Exon	Hippocampus
e864016	ENSG00000262246.5	ENSG00000262246	CORO7	-0.0131210280750483	-1.89932822949846	-0.22547097649965	0.821737900112043	0.998591218466416	Exon	Hippocampus
e135999	ENSG00000239779.6	ENSG00000239779	WBP1	-0.0108073473397128	-0.484471033008236	-0.225467262689047	0.821740786781085	0.998591218466416	Exon	Hippocampus
e366021	ENSG00000214357.8	ENSG00000214357	NEURL1B	-0.0203891140181282	-2.40156360003514	-0.225463093531602	0.821744027384804	0.998591218466416	Exon	Hippocampus
e422596	ENSG00000176381.5	ENSG00000176381	PRR18	-0.0261618514659275	-3.28300665166143	-0.225463034964906	0.821744072907561	0.998591218466416	Exon	Hippocampus
e25927	ENSG00000171812.11	ENSG00000171812	COL8A2	0.0303402162722056	0.42506231756125	0.225459422126585	0.821746881097923	0.998591218466416	Exon	Hippocampus
e254004	ENSG00000144935.14	ENSG00000144935	TRPC1	0.0074510582141384	1.58048380525375	0.22545798748843	0.82174799621545	0.998591218466416	Exon	Hippocampus
e1160538	ENSG00000230590.7	ENSG00000230590	FTX	0.0089872944212212	0.125601122643228	0.225457737499806	0.821748190526991	0.998591218466416	Exon	Hippocampus
e969739	ENSG00000154258.16	ENSG00000154258	ABCA9	-0.0156891841878715	-1.8201117276584	-0.22545486997794	0.82175041939956	0.998591218466416	Exon	Hippocampus
e977442	ENSG00000184640.17	ENSG00000184640	SEPT9	-0.0094834040812361	0.407555851789536	-0.225451275849354	0.82175321305235	0.998591218466416	Exon	Hippocampus
e395965	ENSG00000170915.8	ENSG00000170915	PAQR8	-0.010036224871354	5.29531793757707	-0.225450637616011	0.821753709140114	0.998591218466416	Exon	Hippocampus
e1122000	ENSG00000100030.14	ENSG00000100030	MAPK1	-0.0094281934469389	2.84530862402962	-0.225443688965488	0.821759110210886	0.998591218466416	Exon	Hippocampus
e833647	ENSG00000157890.17	ENSG00000157890	MEGF11	-0.0174852577229475	-1.58327118838306	-0.225441344100041	0.82176093283781	0.998591218466416	Exon	Hippocampus
e849419	ENSG00000140575.12	ENSG00000140575	IQGAP1	-0.013237932599521	-0.0833937862059945	-0.225440897902881	0.821761279659933	0.998591218466416	Exon	Hippocampus
e655296	ENSG00000166435.15	ENSG00000166435	XRRA1	-0.0218682476271045	-3.03519157058231	-0.225438765504654	0.821762937140445	0.998591218466416	Exon	Hippocampus
e1131276	ENSG00000100284.20	ENSG00000100284	TOM1	-0.0096107566613102	-1.05118437973397	-0.22543563271265	0.82176537221318	0.998591218466416	Exon	Hippocampus
e586261	ENSG00000156026.14	ENSG00000156026	MCU	-0.0158015662786295	-3.05581492131298	-0.225434475848444	0.821766271426996	0.998591218466416	Exon	Hippocampus
e328130	ENSG00000250722.5	ENSG00000250722	SEPP1	0.0183526795270888	5.05520133696371	0.225432172744797	0.821768061596852	0.998591218466416	Exon	Hippocampus
e771167	ENSG00000235194.8	ENSG00000235194	PPP1R3E	-0.0138154855023307	-2.31219004203649	-0.225419428173193	0.821777967788754	0.998591218466416	Exon	Hippocampus
e619339	ENSG00000110328.5	ENSG00000110328	GALNT18	-0.0138690617052154	0.501232109974037	-0.225416707240893	0.821780082738198	0.998591218466416	Exon	Hippocampus
e90885	ENSG00000176393.10	ENSG00000176393	RNPEP	0.0099510974589182	-1.4542656966194	0.225415701025123	0.821780864858495	0.998591218466416	Exon	Hippocampus
e979294	ENSG00000173918.14	ENSG00000173918	C1QTNF1	0.0237939015353169	0.313170372050336	0.225413889836515	0.821782272675651	0.998591218466416	Exon	Hippocampus
e979317	ENSG00000173918.14	ENSG00000173918	C1QTNF1	0.0237939015353169	0.313170372050336	0.225413889836515	0.821782272675651	0.998591218466416	Exon	Hippocampus
e153393	ENSG00000136718.9	ENSG00000136718	IMP4	0.0055632149447997	0.699622743988119	0.225408203155638	0.821786692874434	0.998591218466416	Exon	Hippocampus
e736732	ENSG00000089127.12	ENSG00000089127	OAS1	-0.036883042046543	-3.33157626573494	-0.225404360462173	0.821789679763911	0.998591218466416	Exon	Hippocampus
e420763	ENSG00000078269.13	ENSG00000078269	SYNJ2	0.011599703909956	1.03776317911633	0.225404026186369	0.821789939593471	0.998591218466416	Exon	Hippocampus
e380232	ENSG00000137343.17	ENSG00000137343	ATAT1	-0.009692083464676	-0.861767390077722	-0.225393851367224	0.821797848397786	0.998591218466416	Exon	Hippocampus
e72923	ENSG00000116580.18	ENSG00000116580	GON4L	-0.0063439754623681	-0.153477708512454	-0.225393712648175	0.821797956223103	0.998591218466416	Exon	Hippocampus
e598809	ENSG00000203886.4	ENSG00000203886	CYP17A1-AS1	-0.0131980796486436	-2.00365768009269	-0.22539131167778	0.821799822480608	0.998591218466416	Exon	Hippocampus
e372092	ENSG00000204628.11	ENSG00000204628	RACK1	0.0096628120316455	1.93627440914241	0.225376533473468	0.821811309497819	0.998591218466416	Exon	Hippocampus
e247457	ENSG00000181789.14	ENSG00000181789	COPG1	0.0077010539089721	1.19119444600099	0.225369507754654	0.821816770563997	0.998591218466416	Exon	Hippocampus
e310077	ENSG00000164163.10	ENSG00000164163	ABCE1	0.0089254561304549	-0.0929367565369263	0.225368653877226	0.821817434280468	0.998591218466416	Exon	Hippocampus
e1093021	ENSG00000132824.13	ENSG00000132824	SERINC3	-0.0073044382454665	2.19064819084093	-0.225368534934047	0.821817526734669	0.998591218466416	Exon	Hippocampus
e666379	ENSG00000197580.11	ENSG00000197580	BCO2	0.0132187624487512	-1.56514419313232	0.225365388554928	0.821819972407285	0.998591218466416	Exon	Hippocampus
e103526	ENSG00000010072.15	ENSG00000010072	SPRTN	0.0130748288313938	-2.16677374317029	0.22536382566549	0.821821187237982	0.998591218466416	Exon	Hippocampus
e862650	ENSG00000006194.9	ENSG00000006194	ZNF263	-0.0076267239674723	-0.212772134199196	-0.225363683358487	0.821821297852939	0.998591218466416	Exon	Hippocampus
e622741	ENSG00000074319.12	ENSG00000074319	TSG101	0.0109085821056565	0.464091900250773	0.225363518009875	0.821821426378099	0.998591218466416	Exon	Hippocampus
e2166	ENSG00000221978.11	ENSG00000221978	CCNL2	0.0071437395541063	0.175534836178011	0.225362712216527	0.821822052719797	0.998591218466416	Exon	Hippocampus
e302745	ENSG00000145348.16	ENSG00000145348	TBCK	-0.0066471060155967	0.894975410811216	-0.225356863457002	0.82182659895331	0.998591218466416	Exon	Hippocampus
e217906	ENSG00000076201.14	ENSG00000076201	PTPN23	-0.008399284235126	-0.330585308843898	-0.225351283539904	0.821830936221538	0.998591218466416	Exon	Hippocampus
e934622	ENSG00000173065.13	ENSG00000173065	FAM222B	-0.0166019272359661	-3.08529508830246	-0.225348789069385	0.821832875174646	0.998591218466416	Exon	Hippocampus
e727308	ENSG00000188596.10	ENSG00000188596	CFAP54	0.0297325468228078	-2.5048411147495	0.225348290844002	0.821833262445601	0.998591218466416	Exon	Hippocampus
e321512	ENSG00000124275.14	ENSG00000124275	MTRR	-0.0202196429544084	-2.32334172093788	-0.225342421988727	0.82183782431439	0.998591218466416	Exon	Hippocampus
e1057145	ENSG00000104884.14	ENSG00000104884	ERCC2	0.0129654824787919	-1.75573166998273	0.225340582126068	0.821839254443258	0.998591218466416	Exon	Hippocampus
e963624	ENSG00000068097.14	ENSG00000068097	HEATR6	-0.0166680491133602	-3.09415956669998	-0.225336748287094	0.821842234495751	0.998591218466416	Exon	Hippocampus
e499717	ENSG00000169122.11	ENSG00000169122	FAM110B	0.0090999246939593	3.01943178570828	0.22533644947779	0.821842466761068	0.998591218466416	Exon	Hippocampus
e615173	ENSG00000132274.15	ENSG00000132274	TRIM22	0.0185302347397644	-0.878393086222033	0.225323252610319	0.821852724739139	0.998591218466416	Exon	Hippocampus
e124758	ENSG00000180398.11	ENSG00000180398	MCFD2	0.0094814467550762	2.16919931674035	0.225318510592373	0.821856410736196	0.998591218466416	Exon	Hippocampus
e187777	ENSG00000163521.15	ENSG00000163521	GLB1L	-0.0194262140285879	-1.25523423349035	-0.22531434513249	0.821859648574706	0.998591218466416	Exon	Hippocampus
e746119	ENSG00000198598.6	ENSG00000198598	MMP17	-0.0169161491541133	0.600723271871152	-0.22530674071968	0.821865559541097	0.998591218466416	Exon	Hippocampus
e1164531	ENSG00000133138.19	ENSG00000133138	TBC1D8B	-0.0196975228530118	-2.04116697601408	-0.225306024255345	0.821866116454654	0.998591218466416	Exon	Hippocampus
e887566	ENSG00000103494.12	ENSG00000103494	RPGRIP1L	0.0093734176134559	-0.123419985851002	0.225305252341418	0.82186671646973	0.998591218466416	Exon	Hippocampus
e537469	ENSG00000198887.8	ENSG00000198887	SMC5	-0.0098494955353316	-0.549513682783013	-0.225300432666354	0.821870462845365	0.998591218466416	Exon	Hippocampus
e226620	ENSG00000164086.9	ENSG00000164086	DUSP7	-0.0170515057080909	-1.9881464320186	-0.22529717303737	0.821872996585833	0.998591218466416	Exon	Hippocampus
e1055225	ENSG00000105771.13	ENSG00000105771	SMG9	0.0111825700142224	-1.64947320729802	0.225295724129113	0.821874122836536	0.998591218466416	Exon	Hippocampus
e693396	ENSG00000123104.11	ENSG00000123104	ITPR2	0.0100095326186484	2.89629593925608	0.225294202030042	0.821875305979579	0.998591218466416	Exon	Hippocampus
e1171242	ENSG00000129675.15	ENSG00000129675	ARHGEF6	-0.0110687702936625	0.179454433053812	-0.225291760630647	0.821877203704936	0.998591218466416	Exon	Hippocampus
e631592	ENSG00000165915.13	ENSG00000165915	SLC39A13	-0.0086570867072309	1.80828032256975	-0.225272530221224	0.821892151740471	0.998591218466416	Exon	Hippocampus
e754932	ENSG00000170919.15	ENSG00000170919	TPT1-AS1	0.0109674189150321	-1.46740879351819	0.225272337335854	0.821892301672988	0.998591218466416	Exon	Hippocampus
e176306	ENSG00000197121.14	ENSG00000197121	PGAP1	-0.0119238119423486	5.35165394829245	-0.225272007652495	0.821892557940526	0.998591218466416	Exon	Hippocampus
e899083	ENSG00000181019.12	ENSG00000181019	NQO1	-0.019679180318858	-0.0294825668028386	-0.225269839825456	0.821894243023616	0.998591218466416	Exon	Hippocampus
e184337	ENSG00000118242.15	ENSG00000118242	MREG	-0.013464680898802	-0.424106333383833	-0.225260229042185	0.821901713633414	0.998591218466416	Exon	Hippocampus
e95777	ENSG00000008118.9	ENSG00000008118	CAMK1G	0.0177458257077052	-0.525521373656343	0.225259269017701	0.821902459876116	0.998591218466416	Exon	Hippocampus
e803907	ENSG00000140153.17	ENSG00000140153	WDR20	0.0143260884031312	-2.46018242688158	0.225256796001557	0.821904382192677	0.998591218466416	Exon	Hippocampus
e279347	ENSG00000109519.12	ENSG00000109519	GRPEL1	-0.0063464122620568	0.55179637116068	-0.225253488863206	0.821906952887975	0.998591218466416	Exon	Hippocampus
e575316	ENSG00000120616.15	ENSG00000120616	EPC1	0.0088393750763755	-0.800017296450844	0.225253394507818	0.821907026232062	0.998591218466416	Exon	Hippocampus
e691568	ENSG00000121350.15	ENSG00000121350	PYROXD1	0.009059870320844	-1.10453571295439	0.225249822690229	0.821909802669282	0.998591218466416	Exon	Hippocampus
e1040591	ENSG00000105220.14	ENSG00000105220	GPI	0.0091644875221132	2.4460443554959	0.225246956019703	0.821912030984791	0.998591218466416	Exon	Hippocampus
e1040597	ENSG00000105220.14	ENSG00000105220	GPI	0.0091644875221132	2.4460443554959	0.225246956019703	0.821912030984791	0.998591218466416	Exon	Hippocampus
e78170	ENSG00000158796.16	ENSG00000158796	DEDD	0.0083109911251401	-1.06038624499541	0.225243782478771	0.821914497837971	0.998591218466416	Exon	Hippocampus
e1136396	ENSG00000100393.11	ENSG00000100393	EP300	-0.0069859277875495	0.636140077361224	-0.225243664568768	0.821914589491672	0.998591218466416	Exon	Hippocampus
e571449	ENSG00000148488.15	ENSG00000148488	ST8SIA6	0.025350633367935	-3.20255070221211	0.225239508330124	0.821917820217065	0.998591218466416	Exon	Hippocampus
e157003	ENSG00000121989.14	ENSG00000121989	ACVR2A	-0.0130076010336683	-0.586284865036928	-0.225238357193213	0.821918715018782	0.998591218466416	Exon	Hippocampus
e986898	ENSG00000177426.20	ENSG00000177426	TGIF1	-0.0196926572526104	0.0322689071478274	-0.225237618997009	0.821919288833561	0.998591218466416	Exon	Hippocampus
e677373	ENSG00000183715.13	ENSG00000183715	OPCML	-0.0155382000465405	1.78552308426244	-0.225229033130513	0.821925962807561	0.998591218466416	Exon	Hippocampus
e178509	ENSG00000234431.2	ENSG00000234431		0.0122971873306987	-0.69594707701995	0.225228755252418	0.821926178808244	0.998591218466416	Exon	Hippocampus
e320229	ENSG00000028310.17	ENSG00000028310	BRD9	0.0075140822236634	-0.53476648480264	0.22522448042333	0.821929501727534	0.998591218466416	Exon	Hippocampus
e142500	ENSG00000135976.16	ENSG00000135976	ANKRD36	-0.011044594523034	-0.0373387486878178	-0.225223298546583	0.821930420427062	0.998591218466416	Exon	Hippocampus
e162771	ENSG00000115267.5	ENSG00000115267	IFIH1	-0.0191713225500813	-2.13534370819616	-0.225219022973891	0.821933743928467	0.998591218466416	Exon	Hippocampus
e572993	ENSG00000120549.17	ENSG00000120549	KIAA1217	-0.0172615413882522	-0.161778051761459	-0.225205991804863	0.821943873376922	0.998591218466416	Exon	Hippocampus
e994632	ENSG00000134769.21	ENSG00000134769	DTNA	-0.0078619378654967	2.05425947775771	-0.22520317923161	0.821946059663255	0.998591218466416	Exon	Hippocampus
e943348	ENSG00000161395.13	ENSG00000161395	PGAP3	0.0124884163051452	-1.73921318570876	0.225195126225788	0.821952319481785	0.998591218466416	Exon	Hippocampus
e294522	ENSG00000138758.11	ENSG00000138758	SEPT11	0.0089893621185132	2.2806783661499	0.225195085441841	0.821952351184275	0.998591218466416	Exon	Hippocampus
e507704	ENSG00000164944.11	ENSG00000164944	KIAA1429	-0.0054178692244626	1.15322005144607	-0.225193646853095	0.8219534694393	0.998591218466416	Exon	Hippocampus
e988535	ENSG00000154845.15	ENSG00000154845	PPP4R1	-0.0067520172444853	1.24076852061385	-0.225184320525256	0.821960719062006	0.998591218466416	Exon	Hippocampus
e227567	ENSG00000010327.10	ENSG00000010327	STAB1	-0.025818096731432	-2.19670234293709	-0.225178468541804	0.821965267984747	0.998591218466416	Exon	Hippocampus
e246916	ENSG00000175792.11	ENSG00000175792	RUVBL1	-0.009858896058589	-0.857274852022001	-0.225175700657358	0.821967419546667	0.998591218466416	Exon	Hippocampus
e1036365	ENSG00000105676.13	ENSG00000105676	ARMC6	-0.0103411381666117	-1.4983917520135	-0.225175116254498	0.821967873821201	0.998591218466416	Exon	Hippocampus
e18987	ENSG00000117682.16	ENSG00000117682	DHDDS	0.0175226993549453	-2.69389714577136	0.225173917618173	0.821968805558713	0.998591218466416	Exon	Hippocampus
e28834	ENSG00000131238.16	ENSG00000131238	PPT1	0.0054490908362028	2.99163580750779	0.225165467562705	0.821975374058324	0.998591218466416	Exon	Hippocampus
e620349	ENSG00000129083.12	ENSG00000129083	COPB1	0.0106246052541977	0.912100091486462	0.22516428710587	0.821976291666347	0.998591218466416	Exon	Hippocampus
e198991	ENSG00000168397.16	ENSG00000168397	ATG4B	0.0081948079621796	-0.475830815128978	0.225152257642564	0.821985642578783	0.998591218466416	Exon	Hippocampus
e143346	ENSG00000075568.16	ENSG00000075568	TMEM131	0.0063947413021356	1.51032217716214	0.225149385301281	0.82198787535146	0.998591218466416	Exon	Hippocampus
e982782	ENSG00000187531.13	ENSG00000187531	SIRT7	-0.0100497471672877	-1.46970212559063	-0.225146590603762	0.821990047770277	0.998591218466416	Exon	Hippocampus
e561687	ENSG00000107147.12	ENSG00000107147	KCNT1	0.0178296877506953	-0.90330921153353	0.22514233621217	0.821993354864388	0.998591218466416	Exon	Hippocampus
e992022	ENSG00000101782.14	ENSG00000101782	RIOK3	0.0100762231959763	-0.702681417905242	0.225137762995153	0.821996909796698	0.998591218466416	Exon	Hippocampus
e340671	ENSG00000164199.15	ENSG00000164199	ADGRV1	-0.0136150240696875	-0.462475293897384	-0.225126902467657	0.82200535210486	0.998591218466416	Exon	Hippocampus
e526696	ENSG00000107077.17	ENSG00000107077	KDM4C	0.0069251778252348	0.0493471515997553	0.225126566140658	0.822005613545178	0.998591218466416	Exon	Hippocampus
e264757	ENSG00000114770.16	ENSG00000114770	ABCC5	-0.0101515882465597	-1.17321813621249	-0.22512422794668	0.822007431116655	0.998591218466416	Exon	Hippocampus
e167572	ENSG00000091428.17	ENSG00000091428	RAPGEF4	-0.0118768125077632	2.32956565990237	-0.225121973965574	0.822009183227014	0.998591218466416	Exon	Hippocampus
e274725	ENSG00000178950.16	ENSG00000178950	GAK	0.0076567791977366	-0.325970124247287	0.225117959849582	0.82201230356337	0.998591218466416	Exon	Hippocampus
e833456	ENSG00000174485.15	ENSG00000174485	DENND4A	-0.0057861181061219	1.41726694069621	-0.225116829983609	0.822013181854861	0.998591218466416	Exon	Hippocampus
e753629	ENSG00000133103.16	ENSG00000133103	COG6	0.0066867025083924	0.434731275339915	0.225115978696603	0.822013843595562	0.998591218466416	Exon	Hippocampus
e801517	ENSG00000140057.8	ENSG00000140057	AK7	-0.0269112851199911	-3.1120430392084	-0.225114266773926	0.822015174344454	0.998591218466416	Exon	Hippocampus
e980658	ENSG00000141564.13	ENSG00000141564	RPTOR	-0.0094987095232077	-0.942739210397716	-0.225111125454848	0.822017616224117	0.998591218466416	Exon	Hippocampus
e371104	ENSG00000197226.12	ENSG00000197226	TBC1D9B	0.0061194758973081	1.29817080379248	0.225107684303734	0.822020291177841	0.998591218466416	Exon	Hippocampus
e942717	ENSG00000067191.15	ENSG00000067191	CACNB1	-0.0142093034187887	0.0118952357870659	-0.225106699905746	0.82202105639282	0.998591218466416	Exon	Hippocampus
e66189	ENSG00000197622.12	ENSG00000197622	CDC42SE1	-0.0087197791940653	-0.587102053533482	-0.225106354761377	0.822021324688453	0.998591218466416	Exon	Hippocampus
e1002821	ENSG00000141655.15	ENSG00000141655	TNFRSF11A	0.0247052712355386	-2.31621786208084	0.225106319831004	0.822021351841343	0.998591218466416	Exon	Hippocampus
e660639	ENSG00000110172.11	ENSG00000110172	CHORDC1	0.0138804582571914	0.793452914627706	0.225094438706938	0.822030587565306	0.998591218466416	Exon	Hippocampus
e780531	ENSG00000100483.13	ENSG00000100483	VCPKMT	0.0114836821390877	-0.60143477051373	0.225090559517763	0.822033603036228	0.998591218466416	Exon	Hippocampus
e575590	ENSG00000150093.18	ENSG00000150093	ITGB1	-0.0116777241011547	1.21491170194641	-0.225090051999297	0.822033997553706	0.998591218466416	Exon	Hippocampus
e636413	ENSG00000149476.15	ENSG00000149476	TKFC	-0.0170387197866798	-2.96040069101754	-0.225088029039488	0.822035570093989	0.998591218466416	Exon	Hippocampus
e795118	ENSG00000151445.15	ENSG00000151445	VIPAS39	-0.0100522148389036	-1.74254614430612	-0.225083583629088	0.822039025719749	0.998591218466416	Exon	Hippocampus
e1037383	ENSG00000105726.16	ENSG00000105726	ATP13A1	0.0087921395359153	-0.721787664490357	0.225083279651469	0.822039262015919	0.998591218466416	Exon	Hippocampus
e746310	ENSG00000183495.13	ENSG00000183495	EP400	-0.0094642121882402	-0.569751991870947	-0.225079830972534	0.822041942838189	0.998591218466416	Exon	Hippocampus
e1028763	ENSG00000123136.14	ENSG00000123136	DDX39A	-0.0102808378932645	-1.07277264974585	-0.225077179473166	0.82204400397626	0.998591218466416	Exon	Hippocampus
e858293	ENSG00000162032.15	ENSG00000162032	SPSB3	0.0082029593976959	-0.0369512177047195	0.225070205179918	0.82204942543595	0.998591218466416	Exon	Hippocampus
e445113	ENSG00000071462.11	ENSG00000071462	WBSCR22	-0.011130682635536	-1.67065897379595	-0.225065561319387	0.822053035340894	0.998591218466416	Exon	Hippocampus
e224298	ENSG00000012171.18	ENSG00000012171	SEMA3B	0.0177646751968992	-0.772741747470781	0.225063049774268	0.822054987692046	0.998591218466416	Exon	Hippocampus
e122384	ENSG00000011566.14	ENSG00000011566	MAP4K3	0.0092025678202182	-0.420411086617761	0.225062039443566	0.822055773073554	0.998591218466416	Exon	Hippocampus
e770438	ENSG00000092036.17	ENSG00000092036	HAUS4	0.010791285732581	-0.407899471331801	0.225061825523343	0.822055939364662	0.998591218466416	Exon	Hippocampus
e905997	ENSG00000064270.12	ENSG00000064270	ATP2C2	-0.0198389659258724	-2.93906653293212	-0.225058273088412	0.822058700854807	0.998591218466416	Exon	Hippocampus
e666938	ENSG00000149292.16	ENSG00000149292	TTC12	-0.0257367570256365	-3.33399034895598	-0.225058180770115	0.82205877261859	0.998591218466416	Exon	Hippocampus
e1153154	ENSG00000094631.18	ENSG00000094631	HDAC6	-0.010174286382253	-1.07998211613117	-0.225056920897661	0.822059751982715	0.998591218466416	Exon	Hippocampus
e463180	ENSG00000105856.13	ENSG00000105856	HBP1	-0.0090929304239525	0.762538653251098	-0.225051837403588	0.822063703648829	0.998591218466416	Exon	Hippocampus
e1161408	ENSG00000165288.10	ENSG00000165288	BRWD3	0.0122465695056265	-1.94830478165602	0.225049756014791	0.822065321622631	0.998591218466416	Exon	Hippocampus
e30368	ENSG00000164010.13	ENSG00000164010	ERMAP	0.0126333202731981	-2.27431183756181	0.22504841544536	0.822066363718686	0.998591218466416	Exon	Hippocampus
e663680	ENSG00000196954.13	ENSG00000196954	CASP4	-0.0297520468884957	-3.28717456968579	-0.225036550331428	0.822075587117761	0.998591218466416	Exon	Hippocampus
e449207	ENSG00000187391.19	ENSG00000187391	MAGI2	-0.011745874587023	-1.53108544535668	-0.225021961039135	0.822086928202842	0.998591218466416	Exon	Hippocampus
e774558	ENSG00000129467.13	ENSG00000129467	ADCY4	-0.0209689082717422	-2.94105543844169	-0.225013234505219	0.82209371185087	0.998591218466416	Exon	Hippocampus
e965127	ENSG00000170921.14	ENSG00000170921	TANC2	0.0076182872727486	2.01687697048062	0.22501155173409	0.82209501996937	0.998591218466416	Exon	Hippocampus
e341260	ENSG00000153347.9	ENSG00000153347	FAM81B	0.0538362668454413	-4.03247421682425	0.225007539282321	0.822098139089772	0.998591218466416	Exon	Hippocampus
e277287	ENSG00000087274.16	ENSG00000087274	ADD1	-0.0046864562266658	3.84258493281178	-0.225002048026154	0.822102407778466	0.998591218466416	Exon	Hippocampus
e1102132	ENSG00000273154.3	ENSG00000273154		-0.0119604542357859	-1.86162196058314	-0.22499548468733	0.822107509869405	0.998591218466416	Exon	Hippocampus
e812979	ENSG00000198838.13	ENSG00000198838	RYR3	0.0107110273938137	0.528244359684956	0.224995324015072	0.822107634770025	0.998591218466416	Exon	Hippocampus
e790	ENSG00000188157.13	ENSG00000188157	AGRN	0.0163055901584947	-1.48481939756563	0.224994421224181	0.822108336566077	0.998591218466416	Exon	Hippocampus
e553006	ENSG00000136828.18	ENSG00000136828	RALGPS1	-0.0136666081956036	-2.28941111646208	-0.224993909194262	0.82210873459915	0.998591218466416	Exon	Hippocampus
e592906	ENSG00000108231.12	ENSG00000108231	LGI1	-0.0108588335764088	0.597124676876052	-0.224989742666585	0.82211197350498	0.998591218466416	Exon	Hippocampus
e408669	ENSG00000112769.18	ENSG00000112769	LAMA4	0.0139632370912282	-1.74625633171817	0.224988829833482	0.822112683108368	0.998591218466416	Exon	Hippocampus
e769911	ENSG00000157227.12	ENSG00000157227	MMP14	0.0319668981269281	-1.37938231579163	0.224988662635959	0.822112813081682	0.998591218466416	Exon	Hippocampus
e834514	ENSG00000103599.19	ENSG00000103599	IQCH	-0.0128302467563334	-1.80044444864606	-0.224983732148185	0.822116645866944	0.998591218466416	Exon	Hippocampus
e302197	ENSG00000168769.13	ENSG00000168769	TET2	-0.00609579460701	2.69437127740854	-0.224977574661025	0.822121432483732	0.998591218466416	Exon	Hippocampus
e322968	ENSG00000183580.9	ENSG00000183580	FBXL7	-0.0119372998614286	-0.325410217684528	-0.224976716626983	0.822122099490141	0.998591218466416	Exon	Hippocampus
e395892	ENSG00000112118.17	ENSG00000112118	MCM3	-0.0132281223053845	-1.90559573134193	-0.224973825599751	0.82212434687709	0.998591218466416	Exon	Hippocampus
e815496	ENSG00000166073.9	ENSG00000166073	GPR176	-0.0147330207418795	0.0158054990722694	-0.224966222214144	0.822130257499313	0.998591218466416	Exon	Hippocampus
e353207	ENSG00000113013.12	ENSG00000113013	HSPA9	-0.0072789631447965	2.03897028855011	-0.22496312760961	0.822132663146132	0.998591218466416	Exon	Hippocampus
e433574	ENSG00000106066.14	ENSG00000106066	CPVL	-0.029799211493234	-0.783650965674838	-0.224960845795994	0.822134436956302	0.998591218466416	Exon	Hippocampus
e494608	ENSG00000147526.19	ENSG00000147526	TACC1	-0.0210000003257072	-2.53794532117622	-0.22495335390786	0.822140260921028	0.998591218466416	Exon	Hippocampus
e27083	ENSG00000183431.11	ENSG00000183431	SF3A3	-0.0067323068981025	0.0830008476993149	-0.2249522301349	0.822141134508611	0.998591218466416	Exon	Hippocampus
e209513	ENSG00000283563.1	ENSG00000283563		0.0119456034513762	-1.33201401259812	0.224951179133924	0.822141951525623	0.998591218466416	Exon	Hippocampus
e1067694	ENSG00000167755.13	ENSG00000167755	KLK6	-0.0219714160040788	-0.614813648419408	-0.224950989196909	0.82214209917705	0.998591218466416	Exon	Hippocampus
e359330	ENSG00000155846.16	ENSG00000155846	PPARGC1B	-0.0135174432447982	-2.25488719795973	-0.22495074543375	0.822142288671342	0.998591218466416	Exon	Hippocampus
e62561	ENSG00000226015.2	ENSG00000226015	CCT8P1	0.0123876006482126	-1.31931993558158	0.22495050411959	0.822142476261864	0.998591218466416	Exon	Hippocampus
e838754	ENSG00000248540.2	ENSG00000248540		0.0243739488208769	-2.004583927548	0.224945991711527	0.822145984076902	0.998591218466416	Exon	Hippocampus
e632157	ENSG00000109920.12	ENSG00000109920	FNBP4	-0.0106139602882266	-1.04793778490527	-0.224936126264051	0.82215365320182	0.998591218466416	Exon	Hippocampus
e739866	ENSG00000022840.15	ENSG00000022840	RNF10	0.0069330131796991	0.390059913734004	0.224936112557195	0.82215366385716	0.998591218466416	Exon	Hippocampus
e242685	ENSG00000163430.10	ENSG00000163430	FSTL1	-0.0226695803176823	-2.99552092697091	-0.224935663690289	0.822154012794236	0.998591218466416	Exon	Hippocampus
e1078705	ENSG00000215305.9	ENSG00000215305	VPS16	0.0104177534308832	-0.964607564455213	0.224935004056342	0.822154525576011	0.998591218466416	Exon	Hippocampus
e715841	ENSG00000175203.15	ENSG00000175203	DCTN2	-0.007142844360073	0.373696506871995	-0.2249299235038	0.822158475064133	0.998591218466416	Exon	Hippocampus
e420780	ENSG00000122335.13	ENSG00000122335	SERAC1	-0.0109453264730038	-1.65261366066677	-0.224929565682307	0.822158753225335	0.998591218466416	Exon	Hippocampus
e736711	ENSG00000089127.12	ENSG00000089127	OAS1	0.0219701895705215	-2.03278226382529	0.224927821417046	0.822160109172494	0.998591218466416	Exon	Hippocampus
e316596	ENSG00000150627.15	ENSG00000150627	WDR17	0.0096746631803652	0.344985011912474	0.224927602565214	0.822160279302343	0.998591218466416	Exon	Hippocampus
e165079	ENSG00000163093.11	ENSG00000163093	BBS5	0.0130833047365874	-1.47474302296381	0.224924803671182	0.822162455092132	0.998591218466416	Exon	Hippocampus
e369204	ENSG00000170074.19	ENSG00000170074	FAM153A	0.030393492557916	-3.14661184265071	0.224917072163328	0.822168465378916	0.998591218466416	Exon	Hippocampus
e369213	ENSG00000170074.19	ENSG00000170074	FAM153A	0.030393492557916	-3.14661184265071	0.224917072163328	0.822168465378916	0.998591218466416	Exon	Hippocampus
e521272	ENSG00000179950.13	ENSG00000179950	PUF60	-0.0089651206049464	0.0004127965080642	-0.224913605286833	0.822171160448064	0.998591218466416	Exon	Hippocampus
e862205	ENSG00000008517.16	ENSG00000008517	IL32	0.0277137339055489	-2.61606020966694	0.224906111281357	0.822176986120811	0.998591218466416	Exon	Hippocampus
e201669	ENSG00000168137.15	ENSG00000168137	SETD5	-0.0085940495552084	-0.999492266499612	-0.224904584201097	0.822178173240161	0.998591218466416	Exon	Hippocampus
e1159154	ENSG00000147130.14	ENSG00000147130	ZMYM3	0.0091566491846916	-0.372629288891086	0.224903652272137	0.82217889770189	0.998591218466416	Exon	Hippocampus
e935156	ENSG00000196535.15	ENSG00000196535	MYO18A	0.0113227281814754	0.594394069242313	0.224893808785241	0.822186549828302	0.998591218466416	Exon	Hippocampus
e587705	ENSG00000148660.20	ENSG00000148660	CAMK2G	0.0109775410242093	1.4150930030137	0.224888715427976	0.822190509307265	0.998591218466416	Exon	Hippocampus
e901593	ENSG00000182149.20	ENSG00000182149	IST1	0.0169821220506329	-3.03305519434253	0.224886243070454	0.82219243127257	0.998591218466416	Exon	Hippocampus
e1037038	ENSG00000129933.20	ENSG00000129933	MAU2	0.011404127445454	-1.0891456353612	0.224879154872934	0.822197941513004	0.998591218466416	Exon	Hippocampus
e990914	ENSG00000186481.16	ENSG00000186481	ANKRD20A5P	-0.0210234214283953	-2.82750541772961	-0.224878652353077	0.822198332163463	0.998591218466416	Exon	Hippocampus
e667630	ENSG00000109906.13	ENSG00000109906	ZBTB16	-0.0126760224035473	-0.46258428254473	-0.224852553583652	0.822218620967277	0.998591218466416	Exon	Hippocampus
e598300	ENSG00000107862.4	ENSG00000107862	GBF1	0.0071353450928079	1.1850007090797	0.224850258285396	0.822220405304473	0.998591218466416	Exon	Hippocampus
e1098330	ENSG00000124164.15	ENSG00000124164	VAPB	-0.008120723483438	0.467514455150276	-0.224850129570158	0.822220505366175	0.998591218466416	Exon	Hippocampus
e517387	ENSG00000008513.14	ENSG00000008513	ST3GAL1	0.0105473523401345	-0.422228145546713	0.224847997818148	0.822222162565365	0.998591218466416	Exon	Hippocampus
e1038663	ENSG00000167232.13	ENSG00000167232	ZNF91	0.0117721653592619	2.2274619784609	0.224843450303749	0.822225697752771	0.998591218466416	Exon	Hippocampus
e909435	ENSG00000075399.13	ENSG00000075399	VPS9D1	-0.0132094906811151	-2.10595909689462	-0.224841469828544	0.822227237353427	0.998591218466416	Exon	Hippocampus
e135143	ENSG00000264324.1	ENSG00000264324		0.0337114751954379	-2.88484958763044	0.224840465112886	0.822228018409106	0.998591218466416	Exon	Hippocampus
e297106	ENSG00000163625.15	ENSG00000163625	WDFY3	-0.0064523041001335	1.76528680661048	-0.224837888461283	0.822230021472524	0.998591218466416	Exon	Hippocampus
e567122	ENSG00000107959.15	ENSG00000107959	PITRM1	0.0085691799131392	-0.0695679461472658	0.224836558021054	0.822231055744028	0.998591218466416	Exon	Hippocampus
e610399	ENSG00000177595.17	ENSG00000177595	PIDD1	-0.0151807848623112	-2.14028227461249	-0.224836110163571	0.82223140390422	0.998591218466416	Exon	Hippocampus
e1149353	ENSG00000101955.14	ENSG00000101955	SRPX	-0.0209817356826237	-1.94522509476736	-0.224831893404173	0.822234681975006	0.998591218466416	Exon	Hippocampus
e880144	ENSG00000103502.13	ENSG00000103502	CDIPT	-0.0091557765304557	0.670634099988281	-0.224828417696152	0.822237383961468	0.998591218466416	Exon	Hippocampus
e78063	ENSG00000162755.13	ENSG00000162755	KLHDC9	0.0108087883086418	-1.10969978634242	0.224825414306173	0.822239718773523	0.998591218466416	Exon	Hippocampus
e1011690	ENSG00000064961.18	ENSG00000064961	HMG20B	-0.0121130990599793	-1.2466149770008	-0.224822153720481	0.822242253529319	0.998591218466416	Exon	Hippocampus
e486987	ENSG00000104613.11	ENSG00000104613	INTS10	-0.0143347275376249	-2.48262483310388	-0.224821339424842	0.822242886557165	0.998591218466416	Exon	Hippocampus
e23081	ENSG00000184007.18	ENSG00000184007	PTP4A2	0.0094921773851766	5.1474214315026	0.224820397528696	0.822243618780916	0.998591218466416	Exon	Hippocampus
e425919	ENSG00000106003.12	ENSG00000106003	LFNG	-0.0134374975054088	0.521155980513109	-0.224818980328435	0.822244720503192	0.998591218466416	Exon	Hippocampus
e699263	ENSG00000005175.9	ENSG00000005175	RPAP3	0.0111772576424743	-0.0589033913120118	0.22481596213821	0.822247066825839	0.998591218466416	Exon	Hippocampus
e699279	ENSG00000005175.9	ENSG00000005175	RPAP3	0.0111772576424743	-0.0589033913120118	0.22481596213821	0.822247066825839	0.998591218466416	Exon	Hippocampus
e699295	ENSG00000005175.9	ENSG00000005175	RPAP3	0.0111772576424743	-0.0589033913120118	0.22481596213821	0.822247066825839	0.998591218466416	Exon	Hippocampus
e425907	ENSG00000106003.12	ENSG00000106003	LFNG	0.0204325267103052	-3.03666585894907	0.224815781890967	0.822247206948995	0.998591218466416	Exon	Hippocampus
e267043	ENSG00000156931.15	ENSG00000156931	VPS8	0.0076558470186479	-0.177388227904448	0.224805806286939	0.82225496193431	0.998591218466416	Exon	Hippocampus
e819651	ENSG00000092531.9	ENSG00000092531	SNAP23	0.0140869645348524	-1.14049526550169	0.22479736216948	0.822261526363154	0.998591218466416	Exon	Hippocampus
e681115	ENSG00000053702.14	ENSG00000053702	NRIP2	0.017438291758631	-2.44323540030661	0.224797297237932	0.822261576840772	0.998591218466416	Exon	Hippocampus
e850396	ENSG00000198901.13	ENSG00000198901	PRC1	-0.0167957892679046	-2.80988603894463	-0.224783555264708	0.822272259831942	0.998591218466416	Exon	Hippocampus
e790613	ENSG00000182732.16	ENSG00000182732	RGS6	-0.0217495689093299	-2.18816394384981	-0.224782506339899	0.822273075266012	0.998591218466416	Exon	Hippocampus
e356020	ENSG00000240184.6	ENSG00000240184	PCDHGC3	-0.0076255088730068	4.72765496586769	-0.224771779477011	0.822281414339498	0.998591218466416	Exon	Hippocampus
e385992	ENSG00000204287.13	ENSG00000204287	HLA-DRA	0.0253492504219711	1.30450453224761	0.224770049183869	0.822282759472933	0.998591218466416	Exon	Hippocampus
e794150	ENSG00000119685.19	ENSG00000119685	TTLL5	-0.0124651213163352	-2.11357186292353	-0.224763783491624	0.822287630439313	0.998591218466416	Exon	Hippocampus
e705181	ENSG00000139629.15	ENSG00000139629	GALNT6	0.0244204824882409	-2.37546336940276	0.224763077039085	0.822288179637891	0.998591218466416	Exon	Hippocampus
e746295	ENSG00000183495.13	ENSG00000183495	EP400	-0.0140219669973142	-1.52763972683871	-0.224760727258849	0.822290006365571	0.998591218466416	Exon	Hippocampus
e997852	ENSG00000167220.11	ENSG00000167220	HDHD2	0.0144283456239091	-2.26530252096219	0.224759778751093	0.822290743739216	0.998591218466416	Exon	Hippocampus
e1068623	ENSG00000182310.13	ENSG00000182310	SPACA6	-0.0120110259306561	-1.7208074176938	-0.224756138814945	0.822293573441298	0.998591218466416	Exon	Hippocampus
e654052	ENSG00000137478.14	ENSG00000137478	FCHSD2	-0.0084203251185802	-0.125152360704203	-0.224754762184223	0.822294643640572	0.998591218466416	Exon	Hippocampus
e600419	ENSG00000148700.14	ENSG00000148700	ADD3	-0.0092066855206912	2.71496223183794	-0.224754144233106	0.822295124038818	0.998591218466416	Exon	Hippocampus
e344207	ENSG00000134987.11	ENSG00000134987	WDR36	-0.0119186518706096	-1.84049923196145	-0.224751090605113	0.822297497945265	0.998591218466416	Exon	Hippocampus
e737473	ENSG00000089060.11	ENSG00000089060	SLC8B1	-0.0104441053478888	-0.740677778991319	-0.224748047495856	0.822299863676017	0.998591218466416	Exon	Hippocampus
e880380	ENSG00000149930.17	ENSG00000149930	TAOK2	0.0083976590470382	0.273644219864861	0.224743460724829	0.82230342946143	0.998591218466416	Exon	Hippocampus
e1090277	ENSG00000149639.14	ENSG00000149639	SOGA1	0.0074884816763408	4.50875655725379	0.224735070576954	0.822309952026097	0.998591218466416	Exon	Hippocampus
e207656	ENSG00000228956.8	ENSG00000228956	SATB1-AS1	-0.0197443202898095	-2.84967836348795	-0.224733580612118	0.822311110337363	0.998591218466416	Exon	Hippocampus
e1041792	ENSG00000105695.14	ENSG00000105695	MAG	0.0202356511066118	1.11981028778443	0.224731149797342	0.822313000074167	0.998591218466416	Exon	Hippocampus
e309159	ENSG00000170153.10	ENSG00000170153	RNF150	0.0145244751290878	0.212263858482866	0.224720133005513	0.82232156463808	0.998591218466416	Exon	Hippocampus
e1152529	ENSG00000102312.20	ENSG00000102312	PORCN	0.0119964911787907	-1.27070029263397	0.224719398273544	0.822322135826801	0.998591218466416	Exon	Hippocampus
e636537	ENSG00000149483.11	ENSG00000149483	TMEM138	0.0109324452809043	-1.68609465299659	0.224716302094162	0.822324542831777	0.998591218466416	Exon	Hippocampus
e917650	ENSG00000179314.13	ENSG00000179314	WSCD1	-0.0105336623901526	0.9317340108051	-0.224714386700358	0.82232603188149	0.998591218466416	Exon	Hippocampus
e945988	ENSG00000141696.12	ENSG00000141696	P3H4	-0.0134215732208454	-2.29510051548044	-0.224711207193461	0.822328503669035	0.998591218466416	Exon	Hippocampus
e749657	ENSG00000139505.11	ENSG00000139505	MTMR6	-0.0088717908604967	0.683474444338462	-0.224708551767542	0.822330568030976	0.998591218466416	Exon	Hippocampus
e417133	ENSG00000146414.15	ENSG00000146414	SHPRH	-0.0075473668912866	0.254618785280479	-0.224708166901111	0.822330867231146	0.998591218466416	Exon	Hippocampus
e49541	ENSG00000122484.8	ENSG00000122484	RPAP2	-0.0089042797828213	0.61548217471361	-0.22470710761872	0.822331690731188	0.998591218466416	Exon	Hippocampus
e587257	ENSG00000176986.15	ENSG00000176986	SEC24C	-0.0086051484281789	-0.590669540053573	-0.224702252711733	0.822335465002155	0.998591218466416	Exon	Hippocampus
e275615	ENSG00000163945.15	ENSG00000163945	UVSSA	-0.0135767803656257	-1.59159256081932	-0.22469789103696	0.822338855831185	0.998591218466416	Exon	Hippocampus
e273361	ENSG00000161267.11	ENSG00000161267	BDH1	0.0099779268748632	0.815298959677556	0.224695237257821	0.822340918919086	0.998591218466416	Exon	Hippocampus
e606214	ENSG00000089876.11	ENSG00000089876	DHX32	0.0091061903141324	0.0600334457644768	0.224694897152869	0.822341183321892	0.998591218466416	Exon	Hippocampus
e1138500	ENSG00000100344.10	ENSG00000100344	PNPLA3	-0.008257532061683	-0.466198407011437	-0.224694805181919	0.822341254821522	0.998591218466416	Exon	Hippocampus
e650175	ENSG00000110075.14	ENSG00000110075	PPP6R3	-0.0084336783349837	-0.194907416001264	-0.224692083131466	0.82234337098606	0.998591218466416	Exon	Hippocampus
e1174505	ENSG00000185825.15	ENSG00000185825	BCAP31	-0.0120806196347188	-0.906145790094995	-0.224691842995198	0.822343557671807	0.998591218466416	Exon	Hippocampus
e244221	ENSG00000173175.14	ENSG00000173175	ADCY5	-0.010188052323881	0.0737767959654483	-0.224691566456529	0.822343772657372	0.998591218466416	Exon	Hippocampus
e1175010	ENSG00000198910.12	ENSG00000198910	L1CAM	-0.0163406774631543	-0.282020914487207	-0.224690450875932	0.822344639927628	0.998591218466416	Exon	Hippocampus
e898125	ENSG00000132600.16	ENSG00000132600	PRMT7	-0.0118628834362779	-1.93689857777468	-0.224688044714901	0.822346510516563	0.998591218466416	Exon	Hippocampus
e912645	ENSG00000132386.10	ENSG00000132386	SERPINF1	-0.0504180509213769	0.725993446313941	-0.224683254687621	0.822350234365124	0.998591218466416	Exon	Hippocampus
e926356	ENSG00000214941.7	ENSG00000214941	ZSWIM7	-0.0184162296349706	-2.35863371806696	-0.224681631674125	0.822351496124292	0.998591218466416	Exon	Hippocampus
e1176955	ENSG00000102178.12	ENSG00000102178	UBL4A	0.0092992634892885	0.358091938813709	0.224676185860748	0.822355729798532	0.998591218466416	Exon	Hippocampus
e840483	ENSG00000198794.11	ENSG00000198794	SCAMP5	0.0123480868525693	1.48040025837924	0.224675565453604	0.822356212114644	0.998591218466416	Exon	Hippocampus
e453516	ENSG00000105829.11	ENSG00000105829	BET1	0.0099433482207592	-0.949534216031117	0.224675469470243	0.82235628673391	0.998591218466416	Exon	Hippocampus
e803180	ENSG00000225746.9	ENSG00000225746	SNHG23	-0.0148643640292512	0.65676869899353	-0.224669314628159	0.822361071626969	0.998591218466416	Exon	Hippocampus
e381917	ENSG00000198563.13	ENSG00000198563	DDX39B	0.0113716265539787	-1.35997293787194	0.224648746971531	0.822377061368423	0.998591218466416	Exon	Hippocampus
e25558	ENSG00000020129.15	ENSG00000020129	NCDN	-0.0171683784964473	4.22447055322092	-0.224643651394935	0.822381022791413	0.998591218466416	Exon	Hippocampus
e820006	ENSG00000159459.11	ENSG00000159459	UBR1	0.0100509989201671	-1.03041609929085	0.224642433008757	0.822381969994611	0.998591218466416	Exon	Hippocampus
e85253	ENSG00000169905.12	ENSG00000169905	TOR1AIP2	0.0046866031141874	4.07108645636465	0.224640399451264	0.822383550932496	0.998591218466416	Exon	Hippocampus
e74867	ENSG00000132692.18	ENSG00000132692	BCAN	-0.0135161705735373	0.383964257481711	-0.224635156926321	0.82238762660437	0.998591218466416	Exon	Hippocampus
e369947	ENSG00000178338.10	ENSG00000178338	ZNF354B	-0.0097523494794461	-1.05018273415892	-0.224634708495989	0.822387975225709	0.998591218466416	Exon	Hippocampus
e145508	ENSG00000071054.16	ENSG00000071054	MAP4K4	-0.0148576287729645	-1.50984119721999	-0.2246313914344	0.822390553996277	0.998591218466416	Exon	Hippocampus
e675891	ENSG00000110063.8	ENSG00000110063	DCPS	0.0153787931563272	-2.0709237060212	0.22462725671366	0.822393768439184	0.998591218466416	Exon	Hippocampus
e674440	ENSG00000154134.14	ENSG00000154134	ROBO3	-0.0162934951638839	-2.34130260836215	-0.224624798501291	0.822395679520893	0.998591218466416	Exon	Hippocampus
e896306	ENSG00000141084.10	ENSG00000141084	RANBP10	-0.0130914390513498	-2.37437702485973	-0.224623730671152	0.822396509681657	0.998591218466416	Exon	Hippocampus
e117800	ENSG00000138002.14	ENSG00000138002	IFT172	0.0080957367864653	-0.259159557412137	0.22462059042621	0.822398950996318	0.998591218466416	Exon	Hippocampus
e771801	ENSG00000213983.11	ENSG00000213983	AP1G2	0.0154902333777921	-1.15677244497167	0.224618728495312	0.822400398514536	0.998591218466416	Exon	Hippocampus
e95647	ENSG00000076356.6	ENSG00000076356	PLXNA2	-0.0124707191902521	0.318518382759527	-0.224615496940865	0.822402910818628	0.998591218466416	Exon	Hippocampus
e1058237	ENSG00000268434.5	ENSG00000268434		-0.0166112917751962	-2.99989251462943	-0.224610977452292	0.822406424403108	0.998591218466416	Exon	Hippocampus
e463875	ENSG00000091136.13	ENSG00000091136	LAMB1	-0.0199444892514996	0.05136598533026	-0.224607251724897	0.822409320896791	0.998591218466416	Exon	Hippocampus
e863806	ENSG00000262246.5	ENSG00000262246	CORO7	-0.0137111501686971	-1.26996572416663	-0.224599241982252	0.822415547922326	0.998591218466416	Exon	Hippocampus
e750304	ENSG00000186184.16	ENSG00000186184	POLR1D	0.0090440200311212	-0.597047963872611	0.224594570866159	0.822419179399891	0.998591218466416	Exon	Hippocampus
e843267	ENSG00000136381.12	ENSG00000136381	IREB2	-0.0092399571728265	-0.727208221622377	-0.224592839922228	0.822420525092967	0.998591218466416	Exon	Hippocampus
e765970	ENSG00000130177.14	ENSG00000130177	CDC16	-0.0060408204971238	0.245987473590839	-0.224589851108336	0.822422848696998	0.998591218466416	Exon	Hippocampus
e165024	ENSG00000081479.12	ENSG00000081479	LRP2	-0.0247629439313723	-1.89828885985437	-0.224583471483567	0.822427808436215	0.998591218466416	Exon	Hippocampus
e596637	ENSG00000213341.10	ENSG00000213341	CHUK	-0.0109608021143663	-1.77281415774669	-0.224581914753363	0.822429018692777	0.998591218466416	Exon	Hippocampus
e568788	ENSG00000165629.19	ENSG00000165629	ATP5C1	-0.0090025602752345	0.791627903334304	-0.224567600980114	0.822440146741111	0.998591218466416	Exon	Hippocampus
e335725	ENSG00000214944.9	ENSG00000214944	ARHGEF28	-0.014199263048454	-1.39620961265153	-0.224564408671632	0.822442628562813	0.998591218466416	Exon	Hippocampus
e193604	ENSG00000085978.21	ENSG00000085978	ATG16L1	0.0119858765600179	-1.23369122206882	0.224562617086532	0.822444021409809	0.998591218466416	Exon	Hippocampus
e66647	ENSG00000159352.15	ENSG00000159352	PSMD4	0.0074062999459779	0.125081212514469	0.224562257393393	0.822444301049123	0.998591218466416	Exon	Hippocampus
e369276	ENSG00000170089.15	ENSG00000170089		0.0260298073524798	-3.07757119617957	0.224556381609344	0.822448869113396	0.998591218466416	Exon	Hippocampus
e315375	ENSG00000137601.15	ENSG00000137601	NEK1	-0.0094226791801007	-0.497265049284551	-0.224554842760011	0.822450065476036	0.998591218466416	Exon	Hippocampus
e934834	ENSG00000109118.13	ENSG00000109118	PHF12	0.0102038261639187	-1.63667492785874	0.224545803406232	0.822457093037351	0.998591218466416	Exon	Hippocampus
e183202	ENSG00000030419.16	ENSG00000030419	IKZF2	0.0110811629234651	0.126698166094317	0.224545737624143	0.822457144179074	0.998591218466416	Exon	Hippocampus
e51267	ENSG00000225206.7	ENSG00000225206	MIR137HG	-0.0183181249821746	-0.465828649433656	-0.224542829482268	0.822459405089934	0.998591218466416	Exon	Hippocampus
e53202	ENSG00000134215.15	ENSG00000134215	VAV3	0.0284508877629692	-3.11891081635681	0.224533937616943	0.822466318006305	0.998591218466416	Exon	Hippocampus
e689196	ENSG00000084444.13	ENSG00000084444	FAM234B	-0.012884242824847	-0.535288318003711	-0.224527369576164	0.82247142429098	0.998591218466416	Exon	Hippocampus
e436525	ENSG00000221325.1	ENSG00000221325	MIR1200	-0.0173122460998681	-2.46430124160731	-0.2245231400308	0.822474712530144	0.998591218466416	Exon	Hippocampus
e787953	ENSG00000033170.16	ENSG00000033170	FUT8	-0.0200608828476457	-2.69350404277871	-0.224519385867904	0.822477631188177	0.998591218466416	Exon	Hippocampus
e694762	ENSG00000133704.9	ENSG00000133704	IPO8	0.0074396029516001	-0.271924485354892	0.224518074451522	0.822478650743868	0.998591218466416	Exon	Hippocampus
e1161209	ENSG00000102144.13	ENSG00000102144	PGK1	-0.0086041995121707	3.07913675408595	-0.224517101725884	0.822479406985918	0.998591218466416	Exon	Hippocampus
e214656	ENSG00000114812.12	ENSG00000114812	VIPR1	-0.0203875582620789	-2.58024878055764	-0.22449730731493	0.822494796115525	0.998591218466416	Exon	Hippocampus
e903589	ENSG00000065427.14	ENSG00000065427	KARS	0.0069986619598312	0.26435618613575	0.224496652002565	0.82249530558813	0.998591218466416	Exon	Hippocampus
e331041	ENSG00000145632.14	ENSG00000145632	PLK2	0.0145776243747944	2.38952353888123	0.224486059192593	0.822503540978789	0.998591218466416	Exon	Hippocampus
e16507	ENSG00000011007.12	ENSG00000011007	TCEB3	0.0047203730354644	2.5744848378167	0.224483528982127	0.82250550809634	0.998591218466416	Exon	Hippocampus
e922521	ENSG00000179094.14	ENSG00000179094	PER1	-0.0178038388326979	-2.19746373669029	-0.224483412570555	0.822505598600793	0.998591218466416	Exon	Hippocampus
e506083	ENSG00000104325.6	ENSG00000104325	DECR1	-0.0111182428208333	0.543424952335269	-0.224483015469933	0.822505907327633	0.998591218466416	Exon	Hippocampus
e1085769	ENSG00000101336.12	ENSG00000101336	HCK	0.0246988618906922	-2.46460817429396	0.224472450750768	0.822514120904248	0.998591218466416	Exon	Hippocampus
e898919	ENSG00000103018.16	ENSG00000103018	CYB5B	0.0054607144428716	4.24945595421351	0.22447123571346	0.822515065540361	0.998591218466416	Exon	Hippocampus
e418605	ENSG00000131018.22	ENSG00000131018	SYNE1	-0.0111793563621983	1.74688316445558	-0.224470431136784	0.822515691062188	0.998591218466416	Exon	Hippocampus
e289230	ENSG00000273257.1	ENSG00000273257		0.0165878560767959	-2.5239141450515	0.224467573717082	0.822517912577156	0.998591218466416	Exon	Hippocampus
e852548	ENSG00000140471.16	ENSG00000140471	LINS1	-0.0101210768822919	-1.06833579690566	-0.224465032867343	0.822519887974453	0.998591218466416	Exon	Hippocampus
e744977	ENSG00000184992.10	ENSG00000184992	BRI3BP	-0.0148246026126802	-2.78176840415614	-0.224462354546224	0.822521970250837	0.998591218466416	Exon	Hippocampus
e476698	ENSG00000204946.9	ENSG00000204946	ZNF783	-0.0136467593659281	-0.835141676660733	-0.224461813921705	0.822522390562676	0.998591218466416	Exon	Hippocampus
e1121853	ENSG00000100023.18	ENSG00000100023	PPIL2	-0.0099788309677289	-1.25106432600971	-0.224460167977641	0.822523670212272	0.998591218466416	Exon	Hippocampus
e933401	ENSG00000258472.8	ENSG00000258472		0.0143228935402371	-0.602850853238884	0.224457956462443	0.82252538956946	0.998591218466416	Exon	Hippocampus
e973334	ENSG00000177728.15	ENSG00000177728	TMEM94	0.0103085557564517	-1.00084469080767	0.224457770452067	0.822525534184502	0.998591218466416	Exon	Hippocampus
e78221	ENSG00000143222.11	ENSG00000143222	UFC1	-0.0073961818782843	0.690470886064625	-0.2244498821205	0.82253166702753	0.998591218466416	Exon	Hippocampus
e481389	ENSG00000147364.16	ENSG00000147364	FBXO25	-0.0169944655140745	-2.44809863392791	-0.224440259211261	0.822539148445827	0.998591218466416	Exon	Hippocampus
e552963	ENSG00000169155.9	ENSG00000169155	ZBTB43	0.0161104488138782	-2.79748433272593	0.224433222860614	0.822544618930878	0.998591218466416	Exon	Hippocampus
e552965	ENSG00000169155.9	ENSG00000169155	ZBTB43	0.0161104488138782	-2.79748433272593	0.224433222860614	0.822544618930878	0.998591218466416	Exon	Hippocampus
e552968	ENSG00000169155.9	ENSG00000169155	ZBTB43	0.0161104488138782	-2.79748433272593	0.224433222860614	0.822544618930878	0.998591218466416	Exon	Hippocampus
e548138	ENSG00000148158.16	ENSG00000148158	SNX30	0.0095062022640724	-0.117747325629636	0.224432378255945	0.822545275578271	0.998591218466416	Exon	Hippocampus
e14016	ENSG00000169914.5	ENSG00000169914	OTUD3	0.0113096532662629	-1.50589781038312	0.224430474267416	0.822546755856012	0.998591218466416	Exon	Hippocampus
e499963	ENSG00000035681.7	ENSG00000035681	NSMAF	-0.0088575869631626	-1.05947266059279	-0.224428215210672	0.822548512186437	0.998591218466416	Exon	Hippocampus
e946563	ENSG00000168256.17	ENSG00000168256	NKIRAS2	-0.0079565588308586	0.216452259551064	-0.224422269035046	0.822553135115376	0.998591218466416	Exon	Hippocampus
e335079	ENSG00000113048.16	ENSG00000113048	MRPS27	-0.0080386567701442	0.21077513879015	-0.224420968532588	0.822554146208174	0.998591218466416	Exon	Hippocampus
e142770	ENSG00000196912.12	ENSG00000196912	ANKRD36B	-0.0137027570953329	0.0274599665544391	-0.224417889787911	0.822556539820031	0.998591218466416	Exon	Hippocampus
e506049	ENSG00000104320.13	ENSG00000104320	NBN	-0.0094261548015149	-0.236421620954173	-0.224416257870374	0.822557808577153	0.998591218466416	Exon	Hippocampus
e247202	ENSG00000177646.18	ENSG00000177646	ACAD9	-0.006022027076577	0.903189831347278	-0.224412910479696	0.822560411054328	0.998591218466416	Exon	Hippocampus
e591515	ENSG00000180139.11	ENSG00000180139	ACTA2-AS1	-0.0201542587137056	-2.89781570807304	-0.224409432964233	0.822563114700971	0.998591218466416	Exon	Hippocampus
e803850	ENSG00000080824.18	ENSG00000080824	HSP90AA1	-0.013793196739607	3.93634763985619	-0.224403585161314	0.822567661167976	0.998591218466416	Exon	Hippocampus
e508790	ENSG00000132561.13	ENSG00000132561	MATN2	-0.0151790421534662	-1.31325359968678	-0.224382565492571	0.82258400329177	0.998591218466416	Exon	Hippocampus
e302175	ENSG00000168769.13	ENSG00000168769	TET2	-0.0060809738618189	2.69447076715415	-0.224379947638525	0.822586038595427	0.998591218466416	Exon	Hippocampus
e896575	ENSG00000102901.12	ENSG00000102901	CENPT	-0.0119436384646589	-1.28799746986264	-0.224377430955247	0.82258799524295	0.998591218466416	Exon	Hippocampus
e888415	ENSG00000159461.14	ENSG00000159461	AMFR	0.0066305401066921	1.49331809849587	0.224377381003301	0.822588034079136	0.998591218466416	Exon	Hippocampus
e684694	ENSG00000111674.8	ENSG00000111674	ENO2	0.0118453438430458	2.88838454079128	0.224366745204907	0.822596303113141	0.998591218466416	Exon	Hippocampus
e324349	ENSG00000056097.15	ENSG00000056097	ZFR	-0.0060675859245114	1.80608881228109	-0.224353654833241	0.822606480535962	0.998591218466416	Exon	Hippocampus
e105654	ENSG00000198626.15	ENSG00000198626	RYR2	0.0144059190438225	0.386492952062539	0.224351499671066	0.82260815612126	0.998591218466416	Exon	Hippocampus
e713643	ENSG00000110955.8	ENSG00000110955	ATP5B	-0.0121464119524669	3.3719119783736	-0.22434584304296	0.8226125540136	0.998591218466416	Exon	Hippocampus
e1153540	ENSG00000068400.13	ENSG00000068400	GRIPAP1	-0.0084404482555608	0.495311810551086	-0.224343818837243	0.822614127786232	0.998591218466416	Exon	Hippocampus
e198954	ENSG00000176720.4	ENSG00000176720	BOK	-0.0202766486422058	-1.93635723625216	-0.224340620466848	0.822616614445918	0.998591218466416	Exon	Hippocampus
e8937	ENSG00000120948.15	ENSG00000120948	TARDBP	-0.0091813198409018	1.83240859954034	-0.224336754465747	0.822619620175566	0.998591218466416	Exon	Hippocampus
e482914	ENSG00000215374.5	ENSG00000215374	FAM66B	-0.0259481841091741	-2.72910643280288	-0.224335517627585	0.822620581790208	0.998591218466416	Exon	Hippocampus
e563767	ENSG00000107331.16	ENSG00000107331	ABCA2	-0.0129352532897514	1.57992705311668	-0.224333538517412	0.822622120505675	0.998591218466416	Exon	Hippocampus
e1029241	ENSG00000099797.12	ENSG00000099797	TECR	-0.0083605951059357	0.712655336138112	-0.224326977554761	0.822627221517504	0.998591218466416	Exon	Hippocampus
e1162254	ENSG00000165194.15	ENSG00000165194	PCDH19	-0.0176482741806678	0.570111753515765	-0.224321268325678	0.822631660330346	0.998591218466416	Exon	Hippocampus
e343285	ENSG00000145730.20	ENSG00000145730	PAM	0.0094111461442069	2.51740156638403	0.224314964556368	0.822636561393091	0.998591218466416	Exon	Hippocampus
e74858	ENSG00000132692.18	ENSG00000132692	BCAN	-0.0095937599251203	2.59937665277837	-0.224312681689616	0.822638336281011	0.998591218466416	Exon	Hippocampus
e325519	ENSG00000152582.13	ENSG00000152582	SPEF2	0.0193201278158407	-2.06481149054692	0.224311362857239	0.822639361649924	0.998591218466416	Exon	Hippocampus
e888489	ENSG00000087263.16	ENSG00000087263	OGFOD1	0.0092608837336673	-0.941392147747666	0.224310431176242	0.822640086015652	0.998591218466416	Exon	Hippocampus
e1018086	ENSG00000104976.11	ENSG00000104976	SNAPC2	-0.0172691444311679	-2.96385925792867	-0.224310039922936	0.822640390208319	0.998591218466416	Exon	Hippocampus
e552300	ENSG00000119414.11	ENSG00000119414	PPP6C	-0.0084126620369281	0.272371827506178	-0.224306706491973	0.82264298189423	0.998591218466416	Exon	Hippocampus
e43891	ENSG00000116729.13	ENSG00000116729	WLS	0.0142265117537474	0.591231200112	0.224306312110559	0.822643288519204	0.998591218466416	Exon	Hippocampus
e165430	ENSG00000138385.15	ENSG00000138385	SSB	0.0083369917657577	1.17169416086307	0.224301226972026	0.822647242132067	0.998591218466416	Exon	Hippocampus
e368191	ENSG00000169220.17	ENSG00000169220	RGS14	-0.0276352294953088	-0.381944875298965	-0.22429905980003	0.822648927074574	0.998591218466416	Exon	Hippocampus
e487373	ENSG00000130227.16	ENSG00000130227	XPO7	-0.0079476117625023	-0.195123349514828	-0.224286019889405	0.822659065419525	0.998591218466416	Exon	Hippocampus
e340496	ENSG00000176018.12	ENSG00000176018	LYSMD3	-0.0096933066037055	1.68011837679938	-0.224284843494713	0.82265998005112	0.998591218466416	Exon	Hippocampus
e20609	ENSG00000204138.12	ENSG00000204138	PHACTR4	-0.0122536641094418	-2.14222236325579	-0.224281666457784	0.82266245015728	0.998591218466416	Exon	Hippocampus
e553293	ENSG00000136895.18	ENSG00000136895	GARNL3	0.0101739896059918	0.19255567714062	0.224277846438204	0.822665420176682	0.998591218466416	Exon	Hippocampus
e640463	ENSG00000126500.3	ENSG00000126500	FLRT1	-0.0116190706562997	2.13679160774338	-0.224274365400538	0.822668126643933	0.998591218466416	Exon	Hippocampus
e502243	ENSG00000165084.15	ENSG00000165084	C8orf34	0.0136957071798303	-0.457455947017682	0.224273805382457	0.822668562051829	0.998591218466416	Exon	Hippocampus
e969844	ENSG00000154262.12	ENSG00000154262	ABCA6	-0.0182603413531928	-2.78240292957665	-0.224271655449012	0.822670233601934	0.998591218466416	Exon	Hippocampus
e353399	ENSG00000044115.20	ENSG00000044115	CTNNA1	0.009882598421617	3.49918578627733	0.224271140356018	0.822670634081311	0.998591218466416	Exon	Hippocampus
e952183	ENSG00000136448.11	ENSG00000136448	NMT1	-0.01219442614309	-2.37863986254173	-0.224263391985068	0.822676658363701	0.998591218466416	Exon	Hippocampus
e931807	ENSG00000263494.1	ENSG00000263494		-0.0153562388621422	-2.34983197302888	-0.224258571084718	0.822680406571718	0.998591218466416	Exon	Hippocampus
e681614	ENSG00000118971.7	ENSG00000118971	CCND2	-0.0101196985876722	1.54325402361515	-0.224253984945311	0.822683972258919	0.998591218466416	Exon	Hippocampus
e204529	ENSG00000154743.17	ENSG00000154743	TSEN2	0.0084903377389565	-0.976669980304849	0.224246621266312	0.822689697468926	0.998591218466416	Exon	Hippocampus
e981976	ENSG00000214087.8	ENSG00000214087	ARL16	0.0091144862661881	0.0033934090224884	0.224232497004719	0.822700679012141	0.998591218466416	Exon	Hippocampus
e607218	ENSG00000148814.17	ENSG00000148814	LRRC27	-0.0111160934640782	-1.29909265410407	-0.224220931429597	0.822709671215303	0.998591218466416	Exon	Hippocampus
e958077	ENSG00000006282.20	ENSG00000006282	SPATA20	-0.0113895960667601	-0.0224504052820048	-0.224220883501185	0.822709708479562	0.998591218466416	Exon	Hippocampus
e830140	ENSG00000128915.11	ENSG00000128915	ICE2	0.010537265864598	-1.34720103777484	0.224210945395271	0.822717435348605	0.998591218466416	Exon	Hippocampus
e425910	ENSG00000106003.12	ENSG00000106003	LFNG	-0.0134014728221858	0.520848618877109	-0.22420791892676	0.822719788428773	0.998591218466416	Exon	Hippocampus
e774380	ENSG00000100949.14	ENSG00000100949	RABGGTA	0.0143477609009425	-2.02161324917351	0.224207629087627	0.822720013778869	0.998591218466416	Exon	Hippocampus
e888633	ENSG00000125124.11	ENSG00000125124	BBS2	-0.0071505433314297	1.3706175919963	-0.224200057446718	0.822725900739323	0.998591218466416	Exon	Hippocampus
e54217	ENSG00000116299.16	ENSG00000116299	KIAA1324	-0.0187145847145678	-2.03455326825836	-0.22419841697886	0.822727176206493	0.998591218466416	Exon	Hippocampus
e802270	ENSG00000066629.16	ENSG00000066629	EML1	-0.0105463007323324	-1.28839715330388	-0.224189183054458	0.822734355610689	0.998591218466416	Exon	Hippocampus
e238104	ENSG00000244119.1	ENSG00000244119	PDCL3P4	0.0147408051819647	-0.427843975420009	0.224186124675228	0.82273673351309	0.998591218466416	Exon	Hippocampus
e629061	ENSG00000149091.15	ENSG00000149091	DGKZ	0.0154684269044398	1.35433724243395	0.224174737526002	0.822745587082713	0.998591218466416	Exon	Hippocampus
e979469	ENSG00000167281.18	ENSG00000167281	RBFOX3	0.019456020086397	-1.44113602385298	0.224174683666869	0.822745628958531	0.998591218466416	Exon	Hippocampus
e897941	ENSG00000103061.12	ENSG00000103061	SLC7A6OS	-0.0076544274069715	-0.436494871051249	-0.224171870095173	0.822747816529139	0.998591218466416	Exon	Hippocampus
e90650	ENSG00000134369.15	ENSG00000134369	NAV1	0.0089967042585561	0.752516399267211	0.224160745299444	0.822756466144966	0.998591218466416	Exon	Hippocampus
e568989	ENSG00000048740.18	ENSG00000048740	CELF2	-0.0150129024293676	0.735164553750698	-0.224156306196656	0.822759917588194	0.998591218466416	Exon	Hippocampus
e641075	ENSG00000182450.12	ENSG00000182450	KCNK4	-0.0206271353058827	-2.74957081175748	-0.224154504915856	0.822761318101558	0.998591218466416	Exon	Hippocampus
e721786	ENSG00000180881.19	ENSG00000180881	CAPS2	0.0188301732289313	-2.51255637091166	0.224152821089251	0.822762627293654	0.998591218466416	Exon	Hippocampus
e567469	ENSG00000196139.13	ENSG00000196139	AKR1C3	-0.0148623107038021	-1.22075834514977	-0.224150808089479	0.822764192421844	0.998591218466416	Exon	Hippocampus
e1033577	ENSG00000130477.15	ENSG00000130477	UNC13A	-0.0156732904086898	-0.0133710669136002	-0.224138904979569	0.82277344722766	0.998591218466416	Exon	Hippocampus
e885528	ENSG00000140798.15	ENSG00000140798	ABCC12	0.0327357389767341	-3.37059388736228	0.224134032454282	0.822777235679644	0.998591218466416	Exon	Hippocampus
e1132960	ENSG00000128283.6	ENSG00000128283	CDC42EP1	-0.0176173154118541	-0.0156956033948294	-0.224131583169464	0.822779140032113	0.998591218466416	Exon	Hippocampus
e373981	ENSG00000124784.8	ENSG00000124784	RIOK1	0.0109184421173549	-1.59874447136905	0.224130703202967	0.822779824218364	0.998591218466416	Exon	Hippocampus
e1026855	ENSG00000104915.14	ENSG00000104915	STX10	0.0102867957599827	-1.1950710600985	0.224126648954433	0.822782976455017	0.998591218466416	Exon	Hippocampus
e496273	ENSG00000070718.11	ENSG00000070718	AP3M2	-0.0103412328462412	0.204242461032149	-0.224122875374097	0.822785910470682	0.998591218466416	Exon	Hippocampus
e64807	ENSG00000136631.12	ENSG00000136631	VPS45	0.0068838278429413	0.0242988468545446	0.224117843373445	0.822789822931006	0.998591218466416	Exon	Hippocampus
e979816	ENSG00000141543.9	ENSG00000141543	EIF4A3	0.0101981832135586	-0.484511553033883	0.224113940053372	0.822792857827323	0.998591218466416	Exon	Hippocampus
e28327	ENSG00000084072.16	ENSG00000084072	PPIE	-0.0092166355618956	-0.748321733929479	-0.224111794591567	0.822794525960715	0.998591218466416	Exon	Hippocampus
e1078635	ENSG00000088881.20	ENSG00000088881	EBF4	0.0163889823066366	-2.20528513820285	0.224108842530924	0.822796821239869	0.998591218466416	Exon	Hippocampus
e226070	ENSG00000114786.16	ENSG00000114786	ABHD14A-ACY1	0.0159883328994757	-1.82721989573697	0.224105706205062	0.822799259790144	0.998591218466416	Exon	Hippocampus
e1016260	ENSG00000125734.14	ENSG00000125734	GPR108	-0.0112859236625263	-1.41590390992611	-0.224102214639422	0.822801974547815	0.998591218466416	Exon	Hippocampus
e235932	ENSG00000175105.6	ENSG00000175105	ZNF654	0.0099041577153818	-0.806816890114839	0.224100764868384	0.822803101772572	0.998591218466416	Exon	Hippocampus
e665070	ENSG00000185742.6	ENSG00000185742	C11orf87	0.0214739127302078	-3.24664653546402	0.224095116576177	0.822807493431478	0.998591218466416	Exon	Hippocampus
e491628	ENSG00000214050.7	ENSG00000214050	FBXO16	0.0125995861364878	-1.32022693884054	0.224095018721138	0.822807569515755	0.998591218466416	Exon	Hippocampus
e530249	ENSG00000137074.18	ENSG00000137074	APTX	-0.0058338181596932	0.266649102898048	-0.224085971071097	0.822814604254378	0.998591218466416	Exon	Hippocampus
e559657	ENSG00000165695.9	ENSG00000165695	AK8	-0.0223468396079744	-3.12831952446917	-0.224083361771285	0.822816633042639	0.998591218466416	Exon	Hippocampus
e1009210	ENSG00000071564.14	ENSG00000071564	TCF3	0.0170715194832669	-3.13023177647532	0.224077397561356	0.822821270352118	0.998591218466416	Exon	Hippocampus
e316405	ENSG00000145451.12	ENSG00000145451	GLRA3	0.0242503457412033	0.376393962670391	0.224069249704137	0.822827605507294	0.998591218466416	Exon	Hippocampus
e281315	ENSG00000237765.6	ENSG00000237765	FAM200B	-0.0173347624129007	-3.02981827211326	-0.224069126487896	0.822827701310976	0.998591218466416	Exon	Hippocampus
e416450	ENSG00000112419.14	ENSG00000112419	PHACTR2	-0.0216658172437126	-0.263834643530494	-0.2240681059542	0.822828494801337	0.998591218466416	Exon	Hippocampus
e377847	ENSG00000186470.13	ENSG00000186470	BTN3A2	0.0207782003746033	-3.03407007168341	0.224064395789076	0.82283137954864	0.998591218466416	Exon	Hippocampus
e331124	ENSG00000113448.17	ENSG00000113448	PDE4D	-0.0105183508030669	-0.191157897928713	-0.224063154932624	0.822832344346479	0.998591218466416	Exon	Hippocampus
e1146232	ENSG00000008086.11	ENSG00000008086	CDKL5	-0.0183270836374558	-3.09963340384661	-0.224059453128497	0.822835222596093	0.998591218466416	Exon	Hippocampus
e127684	ENSG00000115380.19	ENSG00000115380	EFEMP1	-0.027354212320205	2.28673609674161	-0.224058066566083	0.822836300685284	0.998591218466416	Exon	Hippocampus
e621611	ENSG00000006611.15	ENSG00000006611	USH1C	-0.0230588555458018	-2.27555843910945	-0.224054819891487	0.82283882506253	0.998591218466416	Exon	Hippocampus
e99911	ENSG00000143748.17	ENSG00000143748	NVL	-0.0080531819737597	-0.0440516605881767	-0.224050580063493	0.822842121646156	0.998591218466416	Exon	Hippocampus
e1066350	ENSG00000105357.15	ENSG00000105357	MYH14	-0.0129666007313905	-0.936747181654033	-0.224047833272393	0.822844257353945	0.998591218466416	Exon	Hippocampus
e530080	ENSG00000122729.18	ENSG00000122729	ACO1	-0.0101954720228951	-0.936721444645321	-0.224044569912215	0.82284679471052	0.998591218466416	Exon	Hippocampus
e1029827	ENSG00000105135.15	ENSG00000105135	ILVBL	0.0096050512763859	-0.620847720983118	0.22404385395095	0.822847351391283	0.998591218466416	Exon	Hippocampus
e23462	ENSG00000220785.7	ENSG00000220785	MTMR9LP	0.0175044994940017	-2.78803739169495	0.224036065563141	0.822853407095722	0.998591218466416	Exon	Hippocampus
e319781	ENSG00000073578.16	ENSG00000073578	SDHA	0.008333514425864	0.222438291654401	0.224032094456274	0.822856494754149	0.998591218466416	Exon	Hippocampus
e401993	ENSG00000005700.14	ENSG00000005700	IBTK	0.0189786910063195	-2.97340796443999	0.224029567588131	0.822858459473726	0.998591218466416	Exon	Hippocampus
e806141	ENSG00000203485.12	ENSG00000203485	INF2	-0.01437672471103	-0.945011828583016	-0.22402901031801	0.82285889276895	0.998591218466416	Exon	Hippocampus
e1016098	ENSG00000125730.16	ENSG00000125730	C3	0.0188129382454502	0.937852159122208	0.224028010463692	0.822859670187582	0.998591218466416	Exon	Hippocampus
e995676	ENSG00000134759.13	ENSG00000134759	ELP2	-0.0057965789535559	0.542595104156099	-0.224021407003674	0.822864804592817	0.998591218466416	Exon	Hippocampus
e166410	ENSG00000128683.13	ENSG00000128683	GAD1	0.0149317285583762	-0.413631677286165	0.224021108802168	0.822865036454379	0.998591218466416	Exon	Hippocampus
e633849	ENSG00000198561.13	ENSG00000198561	CTNND1	-0.0092538825163395	0.426142383254527	-0.224018568208612	0.822867011850775	0.998591218466416	Exon	Hippocampus
e343604	ENSG00000112874.9	ENSG00000112874	NUDT12	-0.008359635248766	0.785360735397822	-0.22401447672699	0.822870193116841	0.998591218466416	Exon	Hippocampus
e1058259	ENSG00000185800.11	ENSG00000185800	DMWD	-0.0104239115994468	0.348679803645132	-0.224007496828964	0.822875620231613	0.998591218466416	Exon	Hippocampus
e357768	ENSG00000156475.18	ENSG00000156475	PPP2R2B	-0.0158066767619967	-2.47483007916214	-0.224006948986553	0.822876046198603	0.998591218466416	Exon	Hippocampus
e74924	ENSG00000143320.8	ENSG00000143320	CRABP2	-0.0229123520740453	-1.69497825507415	-0.224004694103013	0.822877799451432	0.998591218466416	Exon	Hippocampus
e880178	ENSG00000174938.14	ENSG00000174938	SEZ6L2	0.0148109011718381	1.34254108315505	0.224001926643318	0.82287995125182	0.998591218466416	Exon	Hippocampus
e505888	ENSG00000156103.15	ENSG00000156103	MMP16	0.0115066894674547	-0.420764308512384	0.223999306710937	0.822881988345599	0.998591218466416	Exon	Hippocampus
e725486	ENSG00000102189.16	ENSG00000102189	EEA1	0.0083705681081996	1.50671803697262	0.2239984188846	0.822882678663498	0.998591218466416	Exon	Hippocampus
e938570	ENSG00000279668.2	ENSG00000279668		0.0202629918995303	-0.455504386374013	0.223993414586038	0.822886569693777	0.998591218466416	Exon	Hippocampus
e447462	ENSG00000127946.16	ENSG00000127946	HIP1	-0.0142069600067513	-1.28089754344613	-0.223989540577337	0.822889581884196	0.998591218466416	Exon	Hippocampus
e500507	ENSG00000198363.16	ENSG00000198363	ASPH	0.0114200953565862	2.01472956031342	0.223984052584804	0.822893849013462	0.998591218466416	Exon	Hippocampus
e317444	ENSG00000173320.10	ENSG00000173320	STOX2	0.0140326495439858	-2.55739669575984	0.223979206990319	0.822897616657443	0.998591218466416	Exon	Hippocampus
e668989	ENSG00000110274.14	ENSG00000110274	CEP164	-0.0124647901588607	-2.089826911379	-0.223975792128936	0.822900271851538	0.998591218466416	Exon	Hippocampus
e716592	ENSG00000135452.9	ENSG00000135452	TSPAN31	-0.0140202410557537	-1.39682093302786	-0.223973546505391	0.822902017916605	0.998591218466416	Exon	Hippocampus
e952034	ENSG00000131095.11	ENSG00000131095	GFAP	-0.0162226656711473	6.36883849026775	-0.223967909362794	0.822906401031706	0.998591218466416	Exon	Hippocampus
e603423	ENSG00000151923.17	ENSG00000151923	TIAL1	-0.0157234384698849	-2.59297136412443	-0.223966790398085	0.822907271074419	0.998591218466416	Exon	Hippocampus
e734954	ENSG00000122986.13	ENSG00000122986	HVCN1	0.0368025759164218	-0.828689552004871	0.223966012348304	0.822907876041385	0.998591218466416	Exon	Hippocampus
e935482	ENSG00000160551.10	ENSG00000160551	TAOK1	-0.0097364134386432	-0.887971632804318	-0.223962998734421	0.82291021925601	0.998591218466416	Exon	Hippocampus
e938558	ENSG00000279668.2	ENSG00000279668		-0.0223966473871496	-2.50828053135914	-0.223962479630846	0.822910622881564	0.998591218466416	Exon	Hippocampus
e1043863	ENSG00000105290.11	ENSG00000105290	APLP1	0.0113294026990306	2.88226822485382	0.223957341261379	0.822914618189315	0.998591218466416	Exon	Hippocampus
e423781	ENSG00000186340.14	ENSG00000186340	THBS2	0.0162264275939048	0.124847543788514	0.22395106646837	0.822919497122493	0.998591218466416	Exon	Hippocampus
e489017	ENSG00000147439.11	ENSG00000147439	BIN3	0.0108443290670551	-1.64666007378725	0.223946006355196	0.82292343159259	0.998591218466416	Exon	Hippocampus
e336816	ENSG00000152359.14	ENSG00000152359	POC5	0.0118946347699131	-1.98918163424872	0.223941953822151	0.822926582626144	0.998591218466416	Exon	Hippocampus
e373661	ENSG00000216863.9	ENSG00000216863	LY86-AS1	0.0231516675319719	-0.618147733258367	0.223931012306691	0.822935090179319	0.998591218466416	Exon	Hippocampus
e905654	ENSG00000154099.17	ENSG00000154099	DNAAF1	0.0220915824351762	-0.867804863355561	0.223927173729968	0.822938074861824	0.998591218466416	Exon	Hippocampus
e661831	ENSG00000149212.11	ENSG00000149212	SESN3	-0.0090826214445224	1.31554917045173	-0.2239185399118	0.822944788090183	0.998591218466416	Exon	Hippocampus
e1077225	ENSG00000213753.10	ENSG00000213753	CENPBD1P1	-0.0185943902747408	-3.02633041053654	-0.223916538489788	0.822946344298432	0.998591218466416	Exon	Hippocampus
e245530	ENSG00000114520.10	ENSG00000114520	SNX4	0.0104517954564462	-0.868602680048827	0.223908195852595	0.822952831134196	0.998591218466416	Exon	Hippocampus
e245548	ENSG00000114520.10	ENSG00000114520	SNX4	0.0104517954564462	-0.868602680048827	0.223908195852595	0.822952831134196	0.998591218466416	Exon	Hippocampus
e454835	ENSG00000205356.9	ENSG00000205356	TECPR1	0.0118574566152701	-1.64252918526188	0.223898843944699	0.822960102745042	0.998591218466416	Exon	Hippocampus
e651087	ENSG00000131626.16	ENSG00000131626	PPFIA1	0.0084357660934773	0.117505820029609	0.223895399676487	0.822962780852476	0.998591218466416	Exon	Hippocampus
e413725	ENSG00000112339.14	ENSG00000112339	HBS1L	0.0087232989321828	0.551923838559103	0.223895130445786	0.822962990194199	0.998591218466416	Exon	Hippocampus
e637971	ENSG00000149499.11	ENSG00000149499	EML3	0.0136798215606131	-1.85587166771797	0.223893537287823	0.822964228962666	0.998591218466416	Exon	Hippocampus
e1127246	ENSG00000184117.11	ENSG00000184117	NIPSNAP1	-0.0085698874002947	0.398352231754946	-0.223892016595086	0.822965411385824	0.998591218466416	Exon	Hippocampus
e1140906	ENSG00000128159.11	ENSG00000128159	TUBGCP6	-0.0122150502119242	-1.1361407099941	-0.223890982377277	0.822966215547907	0.998591218466416	Exon	Hippocampus
e226740	ENSG00000247596.8	ENSG00000247596	TWF2	-0.0104587509819455	-0.121966036555837	-0.223883400398175	0.822972110965629	0.998591218466416	Exon	Hippocampus
e1004325	ENSG00000166347.18	ENSG00000166347	CYB5A	-0.0097860157886572	-0.289213188072436	-0.223882164820993	0.822973071697745	0.998591218466416	Exon	Hippocampus
e1004331	ENSG00000166347.18	ENSG00000166347	CYB5A	-0.0097860157886572	-0.289213188072436	-0.223882164820993	0.822973071697745	0.998591218466416	Exon	Hippocampus
e1004335	ENSG00000166347.18	ENSG00000166347	CYB5A	-0.0097860157886572	-0.289213188072436	-0.223882164820993	0.822973071697745	0.998591218466416	Exon	Hippocampus
e910604	ENSG00000283182.1	ENSG00000283182	GAS8	-0.0146453423630425	-2.59518552354233	-0.223880567155951	0.822974313974331	0.998591218466416	Exon	Hippocampus
e987927	ENSG00000101680.13	ENSG00000101680	LAMA1	0.0161100323923659	-2.13910848884598	0.223879724340244	0.822974969312264	0.998591218466416	Exon	Hippocampus
e518186	ENSG00000167632.14	ENSG00000167632	TRAPPC9	0.0093156921388042	-1.18023208708994	0.223874929647007	0.822978697465784	0.998591218466416	Exon	Hippocampus
e874876	ENSG00000243716.10	ENSG00000243716	NPIPB5	0.0150112306874385	-0.862842651673889	0.22387213693956	0.822980868960486	0.998591218466416	Exon	Hippocampus
e355441	ENSG00000170445.12	ENSG00000170445	HARS	-0.008630462658081	0.373445437673048	-0.223858497921718	0.822991474120589	0.998591218466416	Exon	Hippocampus
e372119	ENSG00000204628.11	ENSG00000204628	RACK1	0.0096139681819599	1.93487411456126	0.223850398266183	0.822997772107312	0.998591218466416	Exon	Hippocampus
e88267	ENSG00000116747.12	ENSG00000116747	TROVE2	0.0097256567611214	-1.30274148245571	0.22384947406272	0.822998490733802	0.998591218466416	Exon	Hippocampus
e199526	ENSG00000244528.1	ENSG00000244528	SEPT14P2	-0.0137211850070537	-0.603118946674846	-0.223844853414247	0.823002083581694	0.998591218466416	Exon	Hippocampus
e750608	ENSG00000139508.14	ENSG00000139508	SLC46A3	0.0144550778076173	-2.05887588210669	0.223843637000454	0.823003029421357	0.998591218466416	Exon	Hippocampus
e971324	ENSG00000196169.14	ENSG00000196169	KIF19	-0.0268791847251762	-2.21385033801441	-0.223839881298287	0.823005949722058	0.998591218466416	Exon	Hippocampus
e852663	ENSG00000184254.16	ENSG00000184254	ALDH1A3	-0.0292654944864712	-3.06495752418418	-0.223835644562372	0.823009244060483	0.998591218466416	Exon	Hippocampus
e568769	ENSG00000165629.19	ENSG00000165629	ATP5C1	-0.0089620147728367	0.792870710751655	-0.223831187832709	0.823012709461771	0.998591218466416	Exon	Hippocampus
e2935	ENSG00000248333.8	ENSG00000248333	CDK11B	0.0096199227409334	-0.33653345712635	0.223827095485911	0.8230158915344	0.998591218466416	Exon	Hippocampus
e1168343	ENSG00000101972.18	ENSG00000101972	STAG2	0.0093434555170754	-0.0594663753282178	0.223824805366326	0.823017672256421	0.998591218466416	Exon	Hippocampus
e328383	ENSG00000151882.11	ENSG00000151882	CCL28	-0.0180267621568218	-1.42626725223567	-0.223819717436545	0.82302162846734	0.998591218466416	Exon	Hippocampus
e160106	ENSG00000115145.9	ENSG00000115145	STAM2	-0.0113088991808768	-0.889629325216816	-0.22380487347069	0.823033170684636	0.998591218466416	Exon	Hippocampus
e771607	ENSG00000136367.13	ENSG00000136367	ZFHX2	0.017619059926063	-2.07873094170586	0.223803733066763	0.823034057429706	0.998591218466416	Exon	Hippocampus
e746158	ENSG00000198598.6	ENSG00000198598	MMP17	-0.0168025831152396	0.600796259851373	-0.223801655020324	0.823035673259024	0.998591218466416	Exon	Hippocampus
e460497	ENSG00000160991.15	ENSG00000160991	ORAI2	0.0205685954796011	-3.16123129474787	0.223794359023563	0.823041346422842	0.998591218466416	Exon	Hippocampus
e460501	ENSG00000160991.15	ENSG00000160991	ORAI2	0.0205685954796011	-3.16123129474787	0.223794359023563	0.823041346422842	0.998591218466416	Exon	Hippocampus
e468446	ENSG00000106344.8	ENSG00000106344	RBM28	-0.0070743738450949	0.241380408203501	-0.223786914611632	0.823047134999733	0.998591218466416	Exon	Hippocampus
e818279	ENSG00000137802.13	ENSG00000137802	MAPKBP1	0.0087028178752987	-0.930496748772364	0.223775966675639	0.823055647841398	0.998591218466416	Exon	Hippocampus
e328126	ENSG00000250722.5	ENSG00000250722	SEPP1	0.0182175860846961	5.05581194976328	0.223767283847415	0.823062399406688	0.998591218466416	Exon	Hippocampus
e51706	ENSG00000117620.13	ENSG00000117620	SLC35A3	0.0095361721936042	2.68489035676724	0.223763761420066	0.823065138368023	0.998591218466416	Exon	Hippocampus
e118140	ENSG00000119760.15	ENSG00000119760	SUPT7L	0.0059158102948445	0.793759268433436	0.223759369742104	0.823068553242375	0.998591218466416	Exon	Hippocampus
e596369	ENSG00000120053.10	ENSG00000120053	GOT1	-0.0094303149402156	2.61115700746441	-0.223753947861355	0.823072769184904	0.998591218466416	Exon	Hippocampus
e1091646	ENSG00000124181.14	ENSG00000124181	PLCG1	-0.0078507151161091	0.094258391949706	-0.223750732126023	0.823075269676727	0.998591218466416	Exon	Hippocampus
e36922	ENSG00000117859.18	ENSG00000117859	OSBPL9	0.0116796738085535	-0.818682575646631	0.223732347515057	0.823089565219124	0.998591218466416	Exon	Hippocampus
e607803	ENSG00000130643.8	ENSG00000130643	CALY	0.0190358246639186	-1.28906729550978	0.223731052339361	0.823090572326643	0.998591218466416	Exon	Hippocampus
e425402	ENSG00000164880.15	ENSG00000164880	INTS1	-0.0135339712197829	-0.893287896584159	-0.223730953991157	0.823090648800616	0.998591218466416	Exon	Hippocampus
e1083296	ENSG00000233895.1	ENSG00000233895		-0.0134972229239789	-0.758299022336412	-0.223730859021012	0.823090722647867	0.998591218466416	Exon	Hippocampus
e600164	ENSG00000108039.17	ENSG00000108039	XPNPEP1	-0.0086905103649674	-0.906607226155604	-0.223727999462292	0.82309294619527	0.998591218466416	Exon	Hippocampus
e588117	ENSG00000156110.13	ENSG00000156110	ADK	0.0073910148092885	0.427568592047451	0.22371352989429	0.823104197523196	0.998591218466416	Exon	Hippocampus
e229504	ENSG00000157388.14	ENSG00000157388	CACNA1D	-0.0124809332631694	-0.788832260747021	-0.223709933498464	0.82310699403452	0.998591218466416	Exon	Hippocampus
e915607	ENSG00000141480.17	ENSG00000141480	ARRB2	0.0093734757847708	0.437453060846008	0.223709429761568	0.823107385734057	0.998591218466416	Exon	Hippocampus
e441888	ENSG00000154978.12	ENSG00000154978	VOPP1	0.0070595750111006	3.807407700236	0.223705406684936	0.823110514029937	0.998591218466416	Exon	Hippocampus
e439803	ENSG00000136280.15	ENSG00000136280	CCM2	-0.0071680671971147	1.86965520211385	-0.223701416694618	0.823113616601086	0.998591218466416	Exon	Hippocampus
e1026038	ENSG00000104889.4	ENSG00000104889	RNASEH2A	0.0186675552633148	-3.15998732457929	0.223695805937486	0.823117979466795	0.998591218466416	Exon	Hippocampus
e9644	ENSG00000011021.21	ENSG00000011021	CLCN6	0.0090522084786039	-0.500305977009409	0.223691847042663	0.823121057865058	0.998591218466416	Exon	Hippocampus
e283622	ENSG00000168214.20	ENSG00000168214	RBPJ	0.0181933331866866	-3.10578254511242	0.223691533186237	0.823121301916891	0.998591218466416	Exon	Hippocampus
e565065	ENSG00000188747.8	ENSG00000188747	NOXA1	0.020411362625913	-2.47361066558487	0.22369089651642	0.823121796985463	0.998591218466416	Exon	Hippocampus
e780642	ENSG00000087299.11	ENSG00000087299	L2HGDH	-0.0164100728730548	-2.36905752027322	-0.223688141057948	0.823123939605347	0.998591218466416	Exon	Hippocampus
e780653	ENSG00000087299.11	ENSG00000087299	L2HGDH	-0.0164100728730548	-2.36905752027322	-0.223688141057948	0.823123939605347	0.998591218466416	Exon	Hippocampus
e89512	ENSG00000118197.13	ENSG00000118197	DDX59	-0.0071975305972712	0.842718839292174	-0.223687887581654	0.823124136706315	0.998591218466416	Exon	Hippocampus
e491173	ENSG00000147419.16	ENSG00000147419	CCDC25	0.0090265218543576	-0.598435633210385	0.223687250497635	0.823124632097371	0.998591218466416	Exon	Hippocampus
e219005	ENSG00000164050.12	ENSG00000164050	PLXNB1	0.0120740209286242	-0.305649419781726	0.223685812079775	0.823125750598995	0.998591218466416	Exon	Hippocampus
e272226	ENSG00000185485.14	ENSG00000185485	SDHAP1	0.0147007983613479	-0.0452336677229669	0.22368479781297	0.823126539284544	0.998591218466416	Exon	Hippocampus
e13147	ENSG00000255275.3	ENSG00000255275		0.0109811381122182	-1.56213853424831	0.223679725006901	0.823130483859631	0.998591218466416	Exon	Hippocampus
e55450	ENSG00000197106.6	ENSG00000197106	SLC6A17	0.0169944410464642	1.59668867069196	0.22367677696978	0.823132776232745	0.998591218466416	Exon	Hippocampus
e41580	ENSG00000116641.17	ENSG00000116641	DOCK7	-0.0070306228291989	0.337141531797093	-0.223669886215557	0.823138134441102	0.998591218466416	Exon	Hippocampus
e84677	ENSG00000116191.17	ENSG00000116191	RALGPS2	0.0138501849932681	-0.831856509289993	0.223665782447896	0.82314132550968	0.998591218466416	Exon	Hippocampus
e137507	ENSG00000115423.18	ENSG00000115423	DNAH6	-0.0221793820052471	-2.59323248157747	-0.223661321882693	0.823144794025519	0.998591218466416	Exon	Hippocampus
e987901	ENSG00000101680.13	ENSG00000101680	LAMA1	-0.0155931455452282	-2.30646217420912	-0.223648546011359	0.823154728505947	0.998591218466416	Exon	Hippocampus
e105435	ENSG00000077522.12	ENSG00000077522	ACTN2	-0.0126304543636862	-0.412367885829396	-0.223648040501308	0.823155121589679	0.998591218466416	Exon	Hippocampus
e222501	ENSG00000226913.1	ENSG00000226913	BSN-AS2	-0.0136910072183275	-1.93514032775803	-0.22364669256808	0.823156169740419	0.998591218466416	Exon	Hippocampus
e1099226	ENSG00000101160.13	ENSG00000101160	CTSZ	0.0163561569423277	0.246296372946095	0.223640908469071	0.82316066745023	0.998591218466416	Exon	Hippocampus
e954329	ENSG00000141279.15	ENSG00000141279	NPEPPS	0.0081492333615625	0.101840736258351	0.223639430720253	0.823161816547222	0.998591218466416	Exon	Hippocampus
e237316	ENSG00000154174.7	ENSG00000154174	TOMM70	0.0075590444739154	1.95897687705657	0.223630826520734	0.823168507177479	0.998591218466416	Exon	Hippocampus
e894847	ENSG00000205250.8	ENSG00000205250	E2F4	0.0090861427313922	-0.0549661775303847	0.223625924152759	0.823172319267273	0.998591218466416	Exon	Hippocampus
e559111	ENSG00000130714.15	ENSG00000130714	POMT1	0.0106230840460014	0.556469653710697	0.223622761069822	0.823174778888245	0.998591218466416	Exon	Hippocampus
e994085	ENSG00000101695.8	ENSG00000101695	RNF125	0.0205152876709687	-2.6617707539638	0.22361637431725	0.823179745247869	0.998591218466416	Exon	Hippocampus
e1064185	ENSG00000142546.13	ENSG00000142546	NOSIP	0.007211936863124	-0.350383868657611	0.223614806277904	0.823180964561464	0.998591218466416	Exon	Hippocampus
e848003	ENSG00000140545.14	ENSG00000140545	MFGE8	0.0129350059909129	-0.381318785472003	0.223612790037121	0.823182532398899	0.998591218466416	Exon	Hippocampus
e802056	ENSG00000182218.9	ENSG00000182218	HHIPL1	-0.0163800527075761	-3.09245984088305	-0.223611577025488	0.823183475642261	0.998591218466416	Exon	Hippocampus
e1158975	ENSG00000184634.15	ENSG00000184634	MED12	0.0103586560486927	-1.88212869137246	0.223609585323023	0.823185024399713	0.998591218466416	Exon	Hippocampus
e656140	ENSG00000062282.14	ENSG00000062282	DGAT2	0.0209350803945217	-2.73890921352016	0.22360890654821	0.823185552218441	0.998591218466416	Exon	Hippocampus
e485099	ENSG00000104219.12	ENSG00000104219	ZDHHC2	-0.0136855604055301	-1.55238831854097	-0.223607783068806	0.823186425841887	0.998591218466416	Exon	Hippocampus
e138349	ENSG00000168894.9	ENSG00000168894	RNF181	-0.0092385306031054	-0.653469000989184	-0.223605805510937	0.823187963601738	0.998591218466416	Exon	Hippocampus
e652462	ENSG00000184154.13	ENSG00000184154	LRTOMT	0.0149549485300242	-1.85975615165144	0.223605460799665	0.823188231651184	0.998591218466416	Exon	Hippocampus
e187970	ENSG00000135924.15	ENSG00000135924	DNAJB2	-0.0089149711474773	0.495707423619865	-0.223600176234527	0.823192340961696	0.998591218466416	Exon	Hippocampus
e600392	ENSG00000148700.14	ENSG00000148700	ADD3	-0.0130912783740002	-1.08328167681873	-0.223595931716718	0.823195641528502	0.998591218466416	Exon	Hippocampus
e272696	ENSG00000163961.4	ENSG00000163961	RNF168	-0.0090162919267508	-0.630767426587393	-0.223595190679802	0.823196217764325	0.998591218466416	Exon	Hippocampus
e980698	ENSG00000141564.13	ENSG00000141564	RPTOR	-0.006043512633543	0.800150891361358	-0.223575141917417	0.823211807867556	0.998591218466416	Exon	Hippocampus
e608315	ENSG00000177963.13	ENSG00000177963	RIC8A	-0.0070788668600449	0.504744589644795	-0.223573479503103	0.823213100579462	0.998591218466416	Exon	Hippocampus
e846165	ENSG00000259404.5	ENSG00000259404	EFTUD1P1	-0.0136439200450451	-1.69875678271761	-0.223566158315955	0.823218793621948	0.998591218466416	Exon	Hippocampus
e1080235	ENSG00000125885.13	ENSG00000125885	MCM8	-0.0127121709777979	-2.28669246564102	-0.223561147346279	0.823222690217148	0.998591218466416	Exon	Hippocampus
e809498	ENSG00000214265.11	ENSG00000214265		-0.0115814746442787	1.79164740072196	-0.223552795347964	0.823229184849401	0.998591218466416	Exon	Hippocampus
e355419	ENSG00000120314.18	ENSG00000120314	WDR55	0.0067709096529925	0.183382970322539	0.22354718037616	0.823233551137884	0.998591218466416	Exon	Hippocampus
e1142682	ENSG00000079974.17	ENSG00000079974	RABL2B	-0.0135352115300689	-1.04851696787512	-0.223544687658191	0.823235489515498	0.998591218466416	Exon	Hippocampus
e185319	ENSG00000127837.9	ENSG00000127837	AAMP	0.006329112886772	1.38389279965348	0.223538609684641	0.823240215850098	0.998591218466416	Exon	Hippocampus
e184352	ENSG00000115425.13	ENSG00000115425	PECR	0.0147920498270119	-2.06968050896447	0.223533728635129	0.823244011441068	0.998591218466416	Exon	Hippocampus
e184360	ENSG00000115425.13	ENSG00000115425	PECR	0.0147920498270119	-2.06968050896447	0.223533728635129	0.823244011441068	0.998591218466416	Exon	Hippocampus
e184386	ENSG00000115425.13	ENSG00000115425	PECR	0.0147920498270119	-2.06968050896447	0.223533728635129	0.823244011441068	0.998591218466416	Exon	Hippocampus
e184390	ENSG00000115425.13	ENSG00000115425	PECR	0.0147920498270119	-2.06968050896447	0.223533728635129	0.823244011441068	0.998591218466416	Exon	Hippocampus
e318531	ENSG00000154556.17	ENSG00000154556	SORBS2	0.0168940273071938	-2.54577815086359	0.223532415330747	0.823245032690637	0.998591218466416	Exon	Hippocampus
e40885	ENSG00000226476.3	ENSG00000226476		0.0150099194386806	-2.51228795280302	0.223528924225015	0.823247747439932	0.998591218466416	Exon	Hippocampus
e1058886	ENSG00000011485.14	ENSG00000011485	PPP5C	-0.0074259572849832	0.148379793135341	-0.223526628550595	0.823249532600575	0.998591218466416	Exon	Hippocampus
e451709	ENSG00000157214.13	ENSG00000157214	STEAP2	0.0104286748993902	1.27398545517987	0.223523452664006	0.823252002232669	0.998591218466416	Exon	Hippocampus
e413447	ENSG00000028839.9	ENSG00000028839	TBPL1	-0.0146305582401223	-2.36057511556097	-0.223520795394804	0.823254068578996	0.998591218466416	Exon	Hippocampus
e838678	ENSG00000140464.19	ENSG00000140464	PML	-0.0138176475186619	-1.95318596797965	-0.223515763095644	0.823257981800072	0.998591218466416	Exon	Hippocampus
e1138563	ENSG00000188677.14	ENSG00000188677	PARVB	-0.012805836925191	-0.655840593678954	-0.223514141463287	0.82325924281625	0.998591218466416	Exon	Hippocampus
e766558	ENSG00000222489.1	ENSG00000222489		0.0246715108801143	1.95831674116296	0.223502082714952	0.823268619972527	0.998591218466416	Exon	Hippocampus
e10033	ENSG00000048707.13	ENSG00000048707	VPS13D	0.0076095633367682	0.471125325026016	0.223501888778785	0.823268770781897	0.998591218466416	Exon	Hippocampus
e864378	ENSG00000089486.16	ENSG00000089486	CDIP1	0.0079215673208518	4.21940249738006	0.223500283536174	0.823270019056934	0.998591218466416	Exon	Hippocampus
e138331	ENSG00000168894.9	ENSG00000168894	RNF181	-0.0057720108480621	1.54804541401737	-0.223494681181631	0.823274375585302	0.998591218466416	Exon	Hippocampus
e750114	ENSG00000122026.10	ENSG00000122026	RPL21	0.0085196408351279	2.34935819976395	0.2234871319806	0.823280246037922	0.998591218466416	Exon	Hippocampus
e500041	ENSG00000198846.5	ENSG00000198846	TOX	0.0213070792234185	-0.656373645500376	0.223485797721503	0.823281283593098	0.998591218466416	Exon	Hippocampus
e645595	ENSG00000175573.6	ENSG00000175573	C11orf68	0.0071263072660902	2.44546227208261	0.223480668326743	0.823285272349068	0.998591218466416	Exon	Hippocampus
e1037129	ENSG00000167491.17	ENSG00000167491	GATAD2A	0.0169374210878621	-2.82028810454229	0.223474535092215	0.823290041723984	0.998591218466416	Exon	Hippocampus
e364570	ENSG00000120137.6	ENSG00000120137	PANK3	0.0057428651898218	1.61553748160214	0.223469893325762	0.823293651295917	0.998591218466416	Exon	Hippocampus
e983491	ENSG00000169733.11	ENSG00000169733	RFNG	0.0167893850242884	-2.62144078507398	0.223468375427779	0.823294831658133	0.998591218466416	Exon	Hippocampus
e199793	ENSG00000134115.12	ENSG00000134115	CNTN6	-0.0255573901075929	-3.15480979230574	-0.223466279196114	0.823296461750329	0.998591218466416	Exon	Hippocampus
e1153533	ENSG00000068400.13	ENSG00000068400	GRIPAP1	-0.007830662197352	0.517897801234218	-0.223465748288034	0.82329687460039	0.998591218466416	Exon	Hippocampus
e498823	ENSG00000047249.16	ENSG00000047249	ATP6V1H	0.0118601208433929	0.113315245003076	0.223456225955885	0.823304279460085	0.998591218466416	Exon	Hippocampus
e1018606	ENSG00000233927.4	ENSG00000233927	RPS28	0.0126896122956649	3.19984994371004	0.223448144948457	0.823310563513534	0.998591218466416	Exon	Hippocampus
e353523	ENSG00000044115.20	ENSG00000044115	CTNNA1	-0.0112289515613123	1.44317320899828	-0.223441485997962	0.823315741737944	0.998591218466416	Exon	Hippocampus
e263177	ENSG00000145075.11	ENSG00000145075	CCDC39	0.024454319580447	-2.83936008731257	0.223437940016635	0.823318499215728	0.998591218466416	Exon	Hippocampus
e228996	ENSG00000163931.15	ENSG00000163931	TKT	-0.0068809846460249	0.796831583561585	-0.223434320769657	0.823321313669675	0.998591218466416	Exon	Hippocampus
e480401	ENSG00000105983.19	ENSG00000105983	LMBR1	-0.0066234223783282	3.3792500942785	-0.223434244678293	0.823321372841025	0.998591218466416	Exon	Hippocampus
e306051	ENSG00000245958.6	ENSG00000245958		0.0127306712523534	-1.86786228816139	0.22342515036256	0.823328444911501	0.998591218466416	Exon	Hippocampus
e493439	ENSG00000147471.11	ENSG00000147471	PROSC	0.0166943951641181	-1.90089547904821	0.223424190871762	0.823329191047263	0.998591218466416	Exon	Hippocampus
e359125	ENSG00000249669.8	ENSG00000249669	CARMN	0.0240699679575298	-2.10550539229106	0.223413131798244	0.823337791006068	0.998591218466416	Exon	Hippocampus
e850192	ENSG00000196547.14	ENSG00000196547	MAN2A2	-0.0076645752568323	1.70138657511442	-0.22340714637202	0.823342445511451	0.998591218466416	Exon	Hippocampus
e356305	ENSG00000171720.9	ENSG00000171720	HDAC3	0.0115152911613506	-1.36672419237344	0.223396175115841	0.823350977212621	0.998591218466416	Exon	Hippocampus
e359281	ENSG00000155846.16	ENSG00000155846	PPARGC1B	-0.0162793834603575	-2.834082918201	-0.223394273619357	0.823352455896821	0.998591218466416	Exon	Hippocampus
e677706	ENSG00000151503.12	ENSG00000151503	NCAPD3	0.0118504467891626	-2.28444413506686	0.223390974382676	0.823355021524491	0.998591218466416	Exon	Hippocampus
e759277	ENSG00000261553.5	ENSG00000261553		0.0095049327881552	0.0332248439124565	0.223390059068136	0.823355733312594	0.998591218466416	Exon	Hippocampus
e414500	ENSG00000135541.20	ENSG00000135541	AHI1	-0.0089502863579258	1.13674701934398	-0.223387151941652	0.823357994020624	0.998591218466416	Exon	Hippocampus
e705274	ENSG00000050438.16	ENSG00000050438	SLC4A8	-0.0106227598191209	0.179589708366287	-0.223385208178071	0.82335950557657	0.998591218466416	Exon	Hippocampus
e253971	ENSG00000144935.14	ENSG00000144935	TRPC1	-0.0086592419353139	0.377031201825477	-0.223383203760454	0.823361064300449	0.998591218466416	Exon	Hippocampus
e814253	ENSG00000176454.13	ENSG00000176454	LPCAT4	0.0133678189730819	-0.495796035834367	0.223369617136396	0.823371629879268	0.998591218466416	Exon	Hippocampus
e478836	ENSG00000013374.15	ENSG00000013374	NUB1	-0.0078369929365584	-0.394178956019901	-0.223362447390123	0.82337720541408	0.998591218466416	Exon	Hippocampus
e692468	ENSG00000134532.15	ENSG00000134532	SOX5	-0.0105886814526518	-0.194070199219213	-0.22336121717138	0.823378162091433	0.998591218466416	Exon	Hippocampus
e11487	ENSG00000116809.11	ENSG00000116809	ZBTB17	0.0092511118432197	-0.744249090497054	0.223353357222686	0.823384274372359	0.998591218466416	Exon	Hippocampus
e983337	ENSG00000169738.7	ENSG00000169738	DCXR	-0.0107567344074372	0.929237110179083	-0.223353020365581	0.823384536329177	0.998591218466416	Exon	Hippocampus
e433911	ENSG00000238906.1	ENSG00000238906		0.0205286603787336	-2.737062040208	0.223350561672834	0.823386448331388	0.998591218466416	Exon	Hippocampus
e192846	ENSG00000204120.14	ENSG00000204120	GIGYF2	0.0069973348351952	1.34437259658934	0.223350292429125	0.823386657708799	0.998591218466416	Exon	Hippocampus
e770322	ENSG00000100462.15	ENSG00000100462	PRMT5	0.009571648075155	-1.27603426493377	0.223344785420733	0.823390940237496	0.998591218466416	Exon	Hippocampus
e643091	ENSG00000149823.7	ENSG00000149823	VPS51	0.0067017157398225	0.038756344669765	0.223335095451964	0.8233984756609	0.998591218466416	Exon	Hippocampus
e428511	ENSG00000164654.15	ENSG00000164654	MIOS	0.0110410523185438	-0.544130313313934	0.223323712545569	0.823407327621486	0.998591218466416	Exon	Hippocampus
e1146072	ENSG00000047634.14	ENSG00000047634	SCML1	-0.0131247993289662	-1.6549993121392	-0.22332166061859	0.82340892331273	0.998591218466416	Exon	Hippocampus
e944809	ENSG00000171475.13	ENSG00000171475	WIPF2	0.0093078673171006	-0.402896697218945	0.223319254753685	0.8234107942465	0.998591218466416	Exon	Hippocampus
e263558	ENSG00000242808.7	ENSG00000242808	SOX2-OT	0.0182467113200805	-1.71535271363768	0.22331775080282	0.823411963802482	0.998591218466416	Exon	Hippocampus
e1077110	ENSG00000130726.11	ENSG00000130726	TRIM28	0.0087916515398729	1.11284726973356	0.223304529810763	0.823422245199438	0.998591218466416	Exon	Hippocampus
e943068	ENSG00000131748.15	ENSG00000131748	STARD3	-0.0094749081534211	-0.822101631561234	-0.223302488096818	0.823423832955282	0.998591218466416	Exon	Hippocampus
e359159	ENSG00000249669.8	ENSG00000249669	CARMN	0.0240496911213429	-2.10786494683529	0.223302190069162	0.82342406471903	0.998591218466416	Exon	Hippocampus
e447274	ENSG00000223705.9	ENSG00000223705	NSUN5P1	0.0225794141019544	-3.10963978033296	0.223298383435818	0.823427024981271	0.998591218466416	Exon	Hippocampus
e851757	ENSG00000140450.8	ENSG00000140450	ARRDC4	0.0160361353558133	1.02153437481843	0.223297262594473	0.823427896613982	0.998591218466416	Exon	Hippocampus
e945972	ENSG00000141696.12	ENSG00000141696	P3H4	-0.0185295524650959	-3.14545935176954	-0.223292909040908	0.823431282197534	0.998591218466416	Exon	Hippocampus
e286453	ENSG00000014824.13	ENSG00000014824	SLC30A9	-0.0101730221742343	0.367587566169748	-0.22329046345428	0.823433184033366	0.998591218466416	Exon	Hippocampus
e178129	ENSG00000115942.8	ENSG00000115942	ORC2	-0.009211966459502	-0.656193957512351	-0.223283154137893	0.823438868205347	0.998591218466416	Exon	Hippocampus
e333784	ENSG00000152942.18	ENSG00000152942	RAD17	0.0096461202757985	-0.840228900679775	0.223274350751145	0.823445714270271	0.998591218466416	Exon	Hippocampus
e366869	ENSG00000182230.11	ENSG00000182230	FAM153B	0.0231021895030082	-3.08287194007126	0.223271501636484	0.823447929923172	0.998591218466416	Exon	Hippocampus
e846527	ENSG00000177082.12	ENSG00000177082	WDR73	-0.0089381332990067	0.232949320669588	-0.223257986401897	0.823458440249053	0.998591218466416	Exon	Hippocampus
e102799	ENSG00000168159.10	ENSG00000168159	RNF187	0.0093842340413666	1.55470142357678	0.223251238390696	0.823463687953573	0.998591218466416	Exon	Hippocampus
e965181	ENSG00000170921.14	ENSG00000170921	TANC2	-0.0056698523228503	2.64600058258767	-0.223243041586016	0.823470062347394	0.998591218466416	Exon	Hippocampus
e188832	ENSG00000124006.14	ENSG00000124006	OBSL1	-0.0157359545854	-1.39134052344266	-0.223237112715802	0.823474673048134	0.998591218466416	Exon	Hippocampus
e901372	ENSG00000040199.18	ENSG00000040199	PHLPP2	-0.0119794205244347	-1.13937984342491	-0.223234008790726	0.823477086878019	0.998591218466416	Exon	Hippocampus
e742476	ENSG00000139726.10	ENSG00000139726	DENR	-0.0121757630396966	-1.47373211876155	-0.223228989950451	0.823480989883846	0.998591218466416	Exon	Hippocampus
e1168742	ENSG00000102038.15	ENSG00000102038	SMARCA1	0.0102345009344081	1.68248503977196	0.223213605230563	0.823492954159491	0.998591218466416	Exon	Hippocampus
e809708	ENSG00000224078.12	ENSG00000224078	SNHG14	-0.0154415794926998	-0.229574453785533	-0.22321164128852	0.823494481466439	0.998591218466416	Exon	Hippocampus
e312841	ENSG00000185149.5	ENSG00000185149	NPY2R	-0.0308715204334064	1.00067468365511	-0.223207086038621	0.823498023969089	0.998591218466416	Exon	Hippocampus
e661255	ENSG00000182919.14	ENSG00000182919	C11orf54	-0.0106838524737432	-0.406153885075851	-0.223203598857564	0.823500735864051	0.998591218466416	Exon	Hippocampus
e410903	ENSG00000146374.13	ENSG00000146374	RSPO3	-0.0240236206383609	2.09537886394434	-0.223191670332211	0.82351001240091	0.998591218466416	Exon	Hippocampus
e632456	ENSG00000149177.12	ENSG00000149177	PTPRJ	-0.0095968789100788	-0.437388794129699	-0.223183233857978	0.823516573265743	0.998591218466416	Exon	Hippocampus
e1168372	ENSG00000101972.18	ENSG00000101972	STAG2	0.0100775575760695	0.1127985496478	0.223175560759308	0.82352254048055	0.998591218466416	Exon	Hippocampus
e699674	ENSG00000211584.13	ENSG00000211584	SLC48A1	0.0090937899901987	4.21375433526658	0.223174996142274	0.823522979572288	0.998591218466416	Exon	Hippocampus
e999161	ENSG00000154832.14	ENSG00000154832	CXXC1	-0.0141834250651652	-2.32938121224196	-0.223172828317773	0.823524665447955	0.998591218466416	Exon	Hippocampus
e24133	ENSG00000134684.10	ENSG00000134684	YARS	-0.0081823358091424	0.948558122579316	-0.22317250971989	0.823524913215506	0.998591218466416	Exon	Hippocampus
e432511	ENSG00000070882.12	ENSG00000070882	OSBPL3	0.0144213010870513	-1.33408098568804	0.223172475025644	0.823524940196567	0.998591218466416	Exon	Hippocampus
e72279	ENSG00000116539.11	ENSG00000116539	ASH1L	0.0069848943905364	0.495583588649059	0.22317109462232	0.82352601371035	0.998591218466416	Exon	Hippocampus
e806140	ENSG00000203485.12	ENSG00000203485	INF2	0.0131119230951132	-0.396166887079084	0.223170241452587	0.823526677204621	0.998591218466416	Exon	Hippocampus
e601190	ENSG00000148737.16	ENSG00000148737	TCF7L2	-0.0201233025070322	1.03885089835201	-0.223168089864173	0.82352835045557	0.998591218466416	Exon	Hippocampus
e263572	ENSG00000242808.7	ENSG00000242808	SOX2-OT	-0.0161074868346306	3.83265626158176	-0.223156781707383	0.823537144615482	0.998591218466416	Exon	Hippocampus
e407945	ENSG00000173214.5	ENSG00000173214	MFSD4B	-0.0119686636079754	-1.33644057983699	-0.223153970783141	0.823539330626588	0.998591218466416	Exon	Hippocampus
e962115	ENSG00000108389.9	ENSG00000108389	MTMR4	-0.0153436845374228	-2.54148643194985	-0.223135140024151	0.823553975044006	0.998591218466416	Exon	Hippocampus
e87144	ENSG00000198860.11	ENSG00000198860	TSEN15	0.0099776883516699	-0.148806256118028	0.223133739286861	0.823555064380236	0.998591218466416	Exon	Hippocampus
e765383	ENSG00000185896.10	ENSG00000185896	LAMP1	-0.0083376810708421	2.49504130529618	-0.223129347211832	0.823558480045389	0.998591218466416	Exon	Hippocampus
e999095	ENSG00000154832.14	ENSG00000154832	CXXC1	0.0107844735924214	-1.47867698034686	0.223120816498718	0.823565114290352	0.998591218466416	Exon	Hippocampus
e951569	ENSG00000073670.13	ENSG00000073670	ADAM11	0.0170919061127157	0.131678920079466	0.223109528474999	0.823573892885938	0.998591218466416	Exon	Hippocampus
e265196	ENSG00000161203.13	ENSG00000161203	AP2M1	-0.0134068846818582	1.87952920662593	-0.223107764411644	0.823575264784312	0.998591218466416	Exon	Hippocampus
e180187	ENSG00000144426.18	ENSG00000144426	NBEAL1	0.0172111694850076	-2.62810569048087	0.223102247915462	0.823579554924054	0.998591218466416	Exon	Hippocampus
e307233	ENSG00000138685.12	ENSG00000138685	FGF2	-0.0137917378448657	-0.546313746109734	-0.223101553376131	0.823580095062714	0.998591218466416	Exon	Hippocampus
e1034656	ENSG00000105647.15	ENSG00000105647	PIK3R2	-0.0116899166218403	0.319415976729036	-0.223098012259627	0.823582848966984	0.998591218466416	Exon	Hippocampus
e405784	ENSG00000164418.19	ENSG00000164418	GRIK2	0.0134508631300555	1.51774450129784	0.223095033631585	0.823585165429167	0.998591218466416	Exon	Hippocampus
e785058	ENSG00000139970.16	ENSG00000139970	RTN1	0.0164373314765043	2.23815670072476	0.223094728688491	0.823585402581774	0.998591218466416	Exon	Hippocampus
e124559	ENSG00000116016.13	ENSG00000116016	EPAS1	-0.0124022630767989	3.80703921042515	-0.223083752164111	0.823593938976612	0.998591218466416	Exon	Hippocampus
e457294	ENSG00000197093.10	ENSG00000197093	GAL3ST4	-0.0234426685499388	-3.19194545817961	-0.223079021032978	0.823597618362993	0.998591218466416	Exon	Hippocampus
e1159554	ENSG00000147133.15	ENSG00000147133	TAF1	-0.0071346289757476	-0.24166121415882	-0.223063179697312	0.8236099381502	0.998591218466416	Exon	Hippocampus
e550843	ENSG00000136848.16	ENSG00000136848	DAB2IP	-0.0115141466461575	-0.151050467530432	-0.223062531276517	0.823610442427182	0.998591218466416	Exon	Hippocampus
e598128	ENSG00000198728.10	ENSG00000198728	LDB1	0.0084053033603644	0.0103708543769206	0.223060640934027	0.823611912547333	0.998591218466416	Exon	Hippocampus
e645593	ENSG00000175573.6	ENSG00000175573	C11orf68	0.0071123267967205	2.44553778338297	0.223058719964462	0.823613406486809	0.998591218466416	Exon	Hippocampus
e252583	ENSG00000184432.9	ENSG00000184432	COPB2	-0.0093447698470673	1.1469269618858	-0.223053025262446	0.823617835264625	0.998591218466416	Exon	Hippocampus
e576629	ENSG00000177283.6	ENSG00000177283	FZD8	0.0232975185101353	-3.06950753464748	0.223050799373994	0.823619566342757	0.998591218466416	Exon	Hippocampus
e299326	ENSG00000163104.17	ENSG00000163104	SMARCAD1	0.0137995477963044	-2.48396475410159	0.223047704444434	0.823621973277419	0.998591218466416	Exon	Hippocampus
e50952	ENSG00000122481.16	ENSG00000122481	RWDD3	0.0104831611458437	0.398402304880709	0.223045457025393	0.823623721102019	0.998591218466416	Exon	Hippocampus
e819331	ENSG00000092529.23	ENSG00000092529	CAPN3	0.017221914231932	0.299793891399581	0.223045371618444	0.823623787523279	0.998591218466416	Exon	Hippocampus
e532156	ENSG00000165282.13	ENSG00000165282	PIGO	-0.0105680676220267	-0.368871891685154	-0.223043243768452	0.823625442359508	0.998591218466416	Exon	Hippocampus
e374954	ENSG00000230314.6	ENSG00000230314	ELOVL2-AS1	-0.0172376401467964	-2.78683393110666	-0.223036143635628	0.82363096416283	0.998591218466416	Exon	Hippocampus
e531361	ENSG00000122735.15	ENSG00000122735	DNAI1	-0.034996910856851	-2.82750521148385	-0.223033529222361	0.823632997405291	0.998591218466416	Exon	Hippocampus
e1008760	ENSG00000115268.9	ENSG00000115268	RPS15	0.0123793524408414	-0.0953079696360144	0.223031493913425	0.8236345802762	0.998591218466416	Exon	Hippocampus
e486932	ENSG00000104613.11	ENSG00000104613	INTS10	0.0066415079465632	0.23011445459675	0.223027703354482	0.823637528216573	0.998591218466416	Exon	Hippocampus
e569702	ENSG00000151465.13	ENSG00000151465	CDC123	0.009493715168542	-0.255538594855718	0.223024886521215	0.82363971888628	0.998591218466416	Exon	Hippocampus
e35148	ENSG00000079277.19	ENSG00000079277	MKNK1	-0.0085856998499006	-0.727395237962256	-0.22301146568641	0.823650156376479	0.998591218466416	Exon	Hippocampus
e955067	ENSG00000108465.14	ENSG00000108465	CDK5RAP3	0.0118492076889631	-1.75579343584043	0.223007097205843	0.823653553785391	0.998591218466416	Exon	Hippocampus
e779116	ENSG00000150527.16	ENSG00000150527	CTAGE5	0.0139720021642126	-0.197409141929028	0.223003516013122	0.823656338915529	0.998591218466416	Exon	Hippocampus
e854599	ENSG00000090565.15	ENSG00000090565	RAB11FIP3	-0.0095539077242121	0.960558925220231	-0.222998180410908	0.823660488471975	0.998591218466416	Exon	Hippocampus
e188257	ENSG00000123992.18	ENSG00000123992	DNPEP	-0.0118704588524146	-1.97123235858003	-0.222997958715152	0.823660660887306	0.998591218466416	Exon	Hippocampus
e298875	ENSG00000138640.14	ENSG00000138640	FAM13A	-0.01078458481227	0.147968120070599	-0.222992901255933	0.823664594133654	0.998591218466416	Exon	Hippocampus
e749803	ENSG00000132932.16	ENSG00000132932	ATP8A2	0.0132268999681874	1.18708099382858	0.222990992915748	0.82366607827373	0.998591218466416	Exon	Hippocampus
e321530	ENSG00000124275.14	ENSG00000124275	MTRR	0.0088074010441112	-0.231100526745079	0.222987420401272	0.823668856664708	0.998591218466416	Exon	Hippocampus
e1004614	ENSG00000179981.9	ENSG00000179981	TSHZ1	-0.0114883324486449	-0.473820561948676	-0.222986528431634	0.823669550361445	0.998591218466416	Exon	Hippocampus
e82753	ENSG00000010165.19	ENSG00000010165	METTL13	-0.00792526020241	-0.708138775318487	-0.222985703249083	0.823670192117092	0.998591218466416	Exon	Hippocampus
e888397	ENSG00000260198.1	ENSG00000260198		-0.0118512717184445	-0.629414656915929	-0.222977695345612	0.823676419978238	0.998591218466416	Exon	Hippocampus
e416307	ENSG00000146416.17	ENSG00000146416	AIG1	-0.0123475662335903	-1.97981023672575	-0.222973774731401	0.823679469100092	0.998591218466416	Exon	Hippocampus
e405225	ENSG00000123552.17	ENSG00000123552	USP45	-0.0164590615654442	-2.81048122150857	-0.222972961189487	0.823680101804461	0.998591218466416	Exon	Hippocampus
e276750	ENSG00000063978.15	ENSG00000063978	RNF4	0.0060179529359652	0.457217633187602	0.222971947732059	0.823680889986438	0.998591218466416	Exon	Hippocampus
e495731	ENSG00000165061.14	ENSG00000165061	ZMAT4	0.020637532455472	-0.651405543591351	0.22296791311912	0.823684027770923	0.998591218466416	Exon	Hippocampus
e921806	ENSG00000170004.16	ENSG00000170004	CHD3	0.0105119053789862	1.79943354288984	0.222967513320833	0.823684338700745	0.998591218466416	Exon	Hippocampus
e27289	ENSG00000158315.10	ENSG00000158315	RHBDL2	0.0188496805685325	-1.66601428127112	0.222966164828175	0.82368538744627	0.998591218466416	Exon	Hippocampus
e1077193	ENSG00000099326.8	ENSG00000099326	MZF1	0.0115554571807241	-1.84741997552687	0.222962718185009	0.823688067960333	0.998591218466416	Exon	Hippocampus
e688979	ENSG00000183150.7	ENSG00000183150	GPR19	0.0099406435498721	1.07949250886123	0.222947721007632	0.823699731548875	0.998591218466416	Exon	Hippocampus
e938580	ENSG00000279674.1	ENSG00000279674		0.0207321264141687	2.10530511051902	0.222936490759748	0.823708465550693	0.998591218466416	Exon	Hippocampus
e412529	ENSG00000112282.17	ENSG00000112282	MED23	-0.0073157649419335	0.108018115372028	-0.222935009018021	0.823709617934279	0.998591218466416	Exon	Hippocampus
e439310	ENSG00000122515.14	ENSG00000122515	ZMIZ2	-0.0165008024005683	-2.73854252988682	-0.222930915788561	0.823712801332097	0.998591218466416	Exon	Hippocampus
e143387	ENSG00000075568.16	ENSG00000075568	TMEM131	0.0063298205208817	1.51003416786773	0.22292900893006	0.823714284340397	0.998591218466416	Exon	Hippocampus
e117100	ENSG00000115204.14	ENSG00000115204	MPV17	0.009585238889721	-0.787495297537961	0.22292697825866	0.823715863641569	0.998591218466416	Exon	Hippocampus
e545203	ENSG00000165138.17	ENSG00000165138	ANKS6	0.011162394486327	-1.14950370235028	0.222901383072393	0.823735769684691	0.998591218466416	Exon	Hippocampus
e957221	ENSG00000005882.11	ENSG00000005882	PDK2	-0.0113640453456491	-0.109445697177833	-0.222892837541999	0.823742415791646	0.998591218466416	Exon	Hippocampus
e403793	ENSG00000135336.14	ENSG00000135336	ORC3	0.0069802949522289	-0.546251313805602	0.222891421118753	0.823743517386332	0.998591218466416	Exon	Hippocampus
e974606	ENSG00000132470.13	ENSG00000132470	ITGB4	-0.0189076559828859	-0.97083908028922	-0.222890076574122	0.823744563079193	0.998591218466416	Exon	Hippocampus
e918255	ENSG00000262943.7	ENSG00000262943	ALOX12P2	0.0199206938452344	-3.03773541008089	0.222888191558234	0.82374602911336	0.998591218466416	Exon	Hippocampus
e26336	ENSG00000116898.11	ENSG00000116898	MRPS15	0.0063777868055694	1.12639261176601	0.222887609374876	0.823746481895183	0.998591218466416	Exon	Hippocampus
e506646	ENSG00000079102.16	ENSG00000079102	RUNX1T1	-0.016017246165488	-1.20806047926634	-0.222882589250734	0.823750386201877	0.998591218466416	Exon	Hippocampus
e332393	ENSG00000113593.11	ENSG00000113593	PPWD1	0.0068637858798604	0.113999023849232	0.222880452030761	0.823752048385658	0.998591218466416	Exon	Hippocampus
e1132974	ENSG00000100083.18	ENSG00000100083	GGA1	-0.0107233809539643	-1.7216027453054	-0.222879875150438	0.823752497043923	0.998591218466416	Exon	Hippocampus
e180175	ENSG00000144426.18	ENSG00000144426	NBEAL1	0.011540508051748	-1.17551852050374	0.222875518183797	0.823755885598007	0.998591218466416	Exon	Hippocampus
e1093570	ENSG00000204070.9	ENSG00000204070	SYS1	0.0126537825321293	-0.677064768694515	0.222873573911167	0.823757397722874	0.998591218466416	Exon	Hippocampus
e830956	ENSG00000171914.15	ENSG00000171914	TLN2	-0.0075571569389181	1.8464855218477	-0.222869056705474	0.823760910905069	0.998591218466416	Exon	Hippocampus
e1101525	ENSG00000101210.10	ENSG00000101210	EEF1A2	-0.014509201288442	3.80390770410365	-0.222846109279072	0.823778757942086	0.998591218466416	Exon	Hippocampus
e1004112	ENSG00000141668.9	ENSG00000141668	CBLN2	0.0281684255581499	-2.54561516942064	0.222845637987332	0.823779124483543	0.998591218466416	Exon	Hippocampus
e253862	ENSG00000244327.1	ENSG00000244327		0.0160652943365262	-3.0020167452583	0.222834744970315	0.82378759640671	0.998591218466416	Exon	Hippocampus
e256809	ENSG00000174953.13	ENSG00000174953	DHX36	-0.0077179075577666	1.25490198766365	-0.222830780926614	0.823790679402848	0.998591218466416	Exon	Hippocampus
e875174	ENSG00000103365.15	ENSG00000103365	GGA2	0.0089523390502609	0.175797971099406	0.222828412685697	0.823792521280314	0.998591218466416	Exon	Hippocampus
e868325	ENSG00000186260.16	ENSG00000186260	MKL2	0.0097200698221053	0.411856331245649	0.222828221541758	0.823792669940787	0.998591218466416	Exon	Hippocampus
e55894	ENSG00000156171.14	ENSG00000156171	DRAM2	-0.0107078582969223	-0.374982915041083	-0.222824162644508	0.823795826712977	0.998591218466416	Exon	Hippocampus
e215339	ENSG00000280571.1	ENSG00000280571		-0.016884670047795	-2.35870746416093	-0.22282309999177	0.823796653182415	0.998591218466416	Exon	Hippocampus
e441883	ENSG00000154978.12	ENSG00000154978	VOPP1	0.0070315648847471	3.80741584359303	0.222820864489382	0.823798391826676	0.998591218466416	Exon	Hippocampus
e382261	ENSG00000204469.12	ENSG00000204469	PRRC2A	-0.0091231293834173	1.12807725493441	-0.222818120886657	0.823800525643132	0.998591218466416	Exon	Hippocampus
e998566	ENSG00000265681.7	ENSG00000265681	RPL17	0.0098136071791677	2.30848445110166	0.222813700830006	0.823803963311815	0.998591218466416	Exon	Hippocampus
e421141	ENSG00000164691.16	ENSG00000164691	TAGAP	-0.0240772730913821	-3.28047632064673	-0.222813622834608	0.82380402397223	0.998591218466416	Exon	Hippocampus
e837168	ENSG00000137817.16	ENSG00000137817	PARP6	-0.0071990003545987	0.501274277165126	-0.222805390977722	0.823810426251507	0.998591218466416	Exon	Hippocampus
e187692	ENSG00000163516.13	ENSG00000163516	ANKZF1	0.012508887849292	-1.89143718373396	0.222798341865539	0.823815908667261	0.998591218466416	Exon	Hippocampus
e70959	ENSG00000169242.11	ENSG00000169242	EFNA1	-0.015713732008855	0.0099296989850349	-0.222795995436855	0.823817733593684	0.998591218466416	Exon	Hippocampus
e1117833	ENSG00000215193.12	ENSG00000215193	PEX26	-0.0105556117386248	-0.0762159323925199	-0.222793476265603	0.823819692871079	0.998591218466416	Exon	Hippocampus
e879427	ENSG00000103472.9	ENSG00000103472	RRN3P2	0.0177802108962139	-3.11108624298109	0.222789490368638	0.823822792891966	0.998591218466416	Exon	Hippocampus
e456822	ENSG00000221838.9	ENSG00000221838	AP4M1	-0.0119087061198815	-2.20736254256018	-0.222785013708144	0.823826274606187	0.998591218466416	Exon	Hippocampus
e160547	ENSG00000115159.15	ENSG00000115159	GPD2	0.009537620792853	1.16071094056106	0.222778304370759	0.823831492787151	0.998591218466416	Exon	Hippocampus
e417631	ENSG00000111962.7	ENSG00000111962	UST	0.0157991614876537	-1.90632561181306	0.222764918053943	0.823841904006075	0.998591218466416	Exon	Hippocampus
e233104	ENSG00000163638.13	ENSG00000163638	ADAMTS9	-0.0247405079057897	-2.28266302780399	-0.222757738878398	0.823847487628589	0.998591218466416	Exon	Hippocampus
e864360	ENSG00000089486.16	ENSG00000089486	CDIP1	0.0137122212175005	-0.226877907765446	0.222753243748367	0.823850983732257	0.998591218466416	Exon	Hippocampus
e864418	ENSG00000089486.16	ENSG00000089486	CDIP1	0.0137122212175005	-0.226877907765446	0.222753243748367	0.823850983732257	0.998591218466416	Exon	Hippocampus
e564104	ENSG00000107331.16	ENSG00000107331	ABCA2	-0.0122299900244777	2.65014681513755	-0.222751416705807	0.823852404722232	0.998591218466416	Exon	Hippocampus
e1151751	ENSG00000102226.9	ENSG00000102226	USP11	0.0108279729520524	1.88274869165246	0.222751271487421	0.823852517666462	0.998591218466416	Exon	Hippocampus
e1058814	ENSG00000124440.15	ENSG00000124440	HIF3A	0.0167796491635128	-1.78053866069777	0.222750538848045	0.823853087479975	0.998591218466416	Exon	Hippocampus
e645672	ENSG00000175467.14	ENSG00000175467	SART1	-0.0107822856326395	-0.929583616058792	-0.222735832912807	0.823864525105822	0.998591218466416	Exon	Hippocampus
e235565	ENSG00000169855.19	ENSG00000169855	ROBO1	0.009556695489542	0.455059628905928	0.222732525186841	0.823867097713921	0.998591218466416	Exon	Hippocampus
e361519	ENSG00000055147.18	ENSG00000055147	FAM114A2	-0.0113703918812395	-0.704228421357594	-0.222721620525522	0.823875578907597	0.998591218466416	Exon	Hippocampus
e999685	ENSG00000187323.11	ENSG00000187323	DCC	-0.0198142961227737	-1.05647372629543	-0.222721330448246	0.823875804517963	0.998591218466416	Exon	Hippocampus
e128634	ENSG00000115464.14	ENSG00000115464	USP34	0.0067474104426889	1.24729225985597	0.222719737009647	0.823877043830282	0.998591218466416	Exon	Hippocampus
e420323	ENSG00000049618.22	ENSG00000049618	ARID1B	-0.0114352927822265	-0.0408365297418369	-0.222719592906833	0.823877155907664	0.998591218466416	Exon	Hippocampus
e658807	ENSG00000150672.16	ENSG00000150672	DLG2	0.0112211572541231	-1.01701889403045	0.222719537958676	0.823877198644136	0.998591218466416	Exon	Hippocampus
e592668	ENSG00000138119.16	ENSG00000138119	MYOF	0.0319816835053008	-3.10033490806752	0.222712371279474	0.823882772604063	0.998591218466416	Exon	Hippocampus
e392380	ENSG00000146223.14	ENSG00000146223	RPL7L1	0.0067388589565834	1.29051191028656	0.222710274879189	0.823884403103063	0.998591218466416	Exon	Hippocampus
e468309	ENSG00000197157.10	ENSG00000197157	SND1	-0.0065530793026815	0.879217322200263	-0.22270464119895	0.823888784765279	0.998591218466416	Exon	Hippocampus
e814352	ENSG00000279092.1	ENSG00000279092		0.0164146334385843	-1.06462513337565	0.222694148051626	0.823896945950861	0.998591218466416	Exon	Hippocampus
e875221	ENSG00000103365.15	ENSG00000103365	GGA2	0.0089443024300612	0.178275545537058	0.222692111267965	0.823898530088792	0.998591218466416	Exon	Hippocampus
e1033317	ENSG00000130304.16	ENSG00000130304	SLC27A1	-0.011592276932008	-0.862137041131461	-0.222689123078135	0.823900854197927	0.998591218466416	Exon	Hippocampus
e484136	ENSG00000164733.20	ENSG00000164733	CTSB	-0.0081864684961105	1.53262301090957	-0.222688849495534	0.823901066980946	0.998591218466416	Exon	Hippocampus
e824444	ENSG00000103995.13	ENSG00000103995	CEP152	0.0136205732689774	-1.85169587180092	0.222684537319335	0.823904420843132	0.998591218466416	Exon	Hippocampus
e917943	ENSG00000129235.10	ENSG00000129235	TXNDC17	0.0101971517104848	-1.01903831472433	0.222684303847081	0.823904602429905	0.998591218466416	Exon	Hippocampus
e180720	ENSG00000116117.17	ENSG00000116117	PARD3B	-0.0148155780161205	-1.65643406229687	-0.222677714423015	0.823909727463583	0.998591218466416	Exon	Hippocampus
e1080096	ENSG00000125772.12	ENSG00000125772	GPCPD1	0.0132474643760775	-0.41964698371526	0.222673061388694	0.823913346442616	0.998591218466416	Exon	Hippocampus
e737361	ENSG00000186815.12	ENSG00000186815	TPCN1	0.0094435936104391	-0.239914523339668	0.222664121814136	0.823920299364029	0.998591218466416	Exon	Hippocampus
e606225	ENSG00000089876.11	ENSG00000089876	DHX32	0.0090224277341685	0.0599706331565331	0.222663265192624	0.823920965618169	0.998591218466416	Exon	Hippocampus
e858058	ENSG00000138834.12	ENSG00000138834	MAPK8IP3	-0.0149222179169547	0.317086619526567	-0.222661746792752	0.82392214658369	0.998591218466416	Exon	Hippocampus
e23060	ENSG00000184007.18	ENSG00000184007	PTP4A2	0.0093986097130507	4.55766294780179	0.22266059330976	0.823923043728161	0.998591218466416	Exon	Hippocampus
e878710	ENSG00000168488.18	ENSG00000168488	ATXN2L	0.0159911797091894	-1.4275472038246	0.222654357709786	0.823927893594773	0.998591218466416	Exon	Hippocampus
e151939	ENSG00000163161.12	ENSG00000163161	ERCC3	0.0078858548809384	-0.649367092150511	0.222654204817895	0.823928012509682	0.998591218466416	Exon	Hippocampus
e968428	ENSG00000198265.11	ENSG00000198265	HELZ	0.0083608708717334	-1.15536718316789	0.222654062015521	0.823928123577259	0.998591218466416	Exon	Hippocampus
e471700	ENSG00000122783.16	ENSG00000122783	C7orf49	-0.0084188337380576	-0.198449728839074	-0.222652304764647	0.823929490316714	0.998591218466416	Exon	Hippocampus
e940763	ENSG00000277589.1	ENSG00000277589		-0.0159822998114404	-2.74537734215218	-0.222643225892589	0.823936551612193	0.998591218466416	Exon	Hippocampus
e107518	ENSG00000185420.18	ENSG00000185420	SMYD3	-0.0075873494706615	0.575553793428723	-0.222635552754691	0.823942519577697	0.998591218466416	Exon	Hippocampus
e646858	ENSG00000174483.19	ENSG00000174483	BBS1	0.0107454265060376	-1.82692987656963	0.222633448187352	0.823944156456787	0.998591218466416	Exon	Hippocampus
e1134298	ENSG00000213923.10	ENSG00000213923	CSNK1E	-0.0077832653206411	0.419585551384775	-0.222631741798948	0.823945483642968	0.998591218466416	Exon	Hippocampus
e239254	ENSG00000198919.12	ENSG00000198919	DZIP3	0.0099680602253491	0.807117712108717	0.222631558782731	0.823945625988429	0.998591218466416	Exon	Hippocampus
e331956	ENSG00000164197.11	ENSG00000164197	RNF180	-0.0078548751172127	-0.613107949142821	-0.222624130304068	0.823951403679282	0.998591218466416	Exon	Hippocampus
e25929	ENSG00000171812.11	ENSG00000171812	COL8A2	0.0299553634581821	0.424820255053957	0.222618517527338	0.823955769167485	0.998591218466416	Exon	Hippocampus
e145993	ENSG00000170417.14	ENSG00000170417	TMEM182	-0.0124735494280698	-0.177983423786025	-0.222617914462336	0.823956238217851	0.998591218466416	Exon	Hippocampus
e1010533	ENSG00000099800.7	ENSG00000099800	TIMM13	-0.0065334690432315	1.39799152691721	-0.222607531464184	0.823964313889687	0.998591218466416	Exon	Hippocampus
e124578	ENSG00000116016.13	ENSG00000116016	EPAS1	-0.0123756562296633	3.807002266949	-0.222606382288881	0.823965207694581	0.998591218466416	Exon	Hippocampus
e1079495	ENSG00000101224.17	ENSG00000101224	CDC25B	-0.0110394494443054	-0.854800412284301	-0.222599840775997	0.823970295553011	0.998591218466416	Exon	Hippocampus
e1115495	ENSG00000183570.16	ENSG00000183570	PCBP3	-0.0225842620375067	-2.97029263614467	-0.222593256477608	0.823975416696656	0.998591218466416	Exon	Hippocampus
e738902	ENSG00000122966.14	ENSG00000122966	CIT	0.0139380602940501	0.260138043942613	0.222582303166748	0.823983935992828	0.998591218466416	Exon	Hippocampus
e191806	ENSG00000173692.12	ENSG00000173692	PSMD1	-0.0072836006672039	1.23272210313456	-0.222581157731318	0.823984826893942	0.998591218466416	Exon	Hippocampus
e882784	ENSG00000103496.14	ENSG00000103496	STX4	0.0097567574515424	-0.815827289266434	0.22257942204364	0.823986176884123	0.998591218466416	Exon	Hippocampus
e640247	ENSG00000072518.20	ENSG00000072518	MARK2	-0.0083270028133864	0.515629588076901	-0.222573363710003	0.823990888963455	0.998591218466416	Exon	Hippocampus
e455802	ENSG00000160917.14	ENSG00000160917	CPSF4	-0.010020823362465	-1.00610949891107	-0.22257332061123	0.823990922485045	0.998591218466416	Exon	Hippocampus
e303023	ENSG00000138801.8	ENSG00000138801	PAPSS1	-0.0075008503718397	1.78045984390912	-0.222573316547967	0.823990925645391	0.998591218466416	Exon	Hippocampus
e839747	ENSG00000103653.16	ENSG00000103653	CSK	-0.0072245449419186	0.236309919780562	-0.222568806218476	0.823994433714925	0.998591218466416	Exon	Hippocampus
e131251	ENSG00000196975.15	ENSG00000196975	ANXA4	0.0251040382058299	-2.07268035414564	0.222567373314857	0.82399554820753	0.998591218466416	Exon	Hippocampus
e993591	ENSG00000170558.8	ENSG00000170558	CDH2	-0.0084964639630198	1.29508182970352	-0.222565802881168	0.82399676966953	0.998591218466416	Exon	Hippocampus
e286508	ENSG00000188848.15	ENSG00000188848	BEND4	0.0187402799886867	-2.04529470155477	0.222565010736395	0.823997385789141	0.998591218466416	Exon	Hippocampus
e373810	ENSG00000124783.12	ENSG00000124783	SSR1	-0.0144997403781169	-1.50983193289874	-0.222563062907717	0.823998900784701	0.998591218466416	Exon	Hippocampus
e30305	ENSG00000117385.15	ENSG00000117385	P3H1	0.0076084663154005	-0.548759851503394	0.222560043057151	0.824001249586106	0.998591218466416	Exon	Hippocampus
e688532	ENSG00000231887.6	ENSG00000231887	PRH1	-0.0158863482125547	-2.94365321110894	-0.222558715799031	0.82400228191111	0.998591218466416	Exon	Hippocampus
e660633	ENSG00000110172.11	ENSG00000110172	CHORDC1	-0.0141307717121053	-0.275923068676556	-0.222554808809701	0.824005320721023	0.998591218466416	Exon	Hippocampus
e538349	ENSG00000119121.21	ENSG00000119121	TRPM6	0.0243842408393705	-2.61423458096755	0.222545247191894	0.824012757645004	0.998591218466416	Exon	Hippocampus
e349472	ENSG00000072682.18	ENSG00000072682	P4HA2	-0.0141533214675087	0.627537992352176	-0.222544488258771	0.824013347935743	0.998591218466416	Exon	Hippocampus
e1010276	ENSG00000104897.9	ENSG00000104897	SF3A2	-0.0094404512521405	-0.797905038674633	-0.222543575259952	0.824014058057401	0.998591218466416	Exon	Hippocampus
e565691	ENSG00000181090.18	ENSG00000181090	EHMT1	-0.0130360580405216	-2.33545892899768	-0.222543150666801	0.824014388301901	0.998591218466416	Exon	Hippocampus
e371185	ENSG00000197226.12	ENSG00000197226	TBC1D9B	-0.0101183335480477	-0.646939975391081	-0.22254216330361	0.824015156263684	0.998591218466416	Exon	Hippocampus
e99638	ENSG00000272645.3	ENSG00000272645	GTF2IP20	-0.017118035598191	-3.06054428645065	-0.22254019828292	0.82401668463876	0.998591218466416	Exon	Hippocampus
e801880	ENSG00000183576.12	ENSG00000183576	SETD3	-0.0067828325047445	0.215765391148473	-0.222539609250236	0.824017142783111	0.998591218466416	Exon	Hippocampus
e974086	ENSG00000266714.6	ENSG00000266714	MYO15B	0.0146556605598124	-1.45986165797028	0.222537932264727	0.824018447127765	0.998591218466416	Exon	Hippocampus
e842076	ENSG00000140386.12	ENSG00000140386	SCAPER	0.0097039738522433	-1.02851883606829	0.222533585224252	0.82402182822008	0.998591218466416	Exon	Hippocampus
e88891	ENSG00000134376.14	ENSG00000134376	CRB1	0.0099468506059405	0.485890569113635	0.222533525428387	0.824021874728835	0.998591218466416	Exon	Hippocampus
e476719	ENSG00000204946.9	ENSG00000204946	ZNF783	0.014022640930093	-1.62756013232995	0.222533416579419	0.824021959390709	0.998591218466416	Exon	Hippocampus
e713737	ENSG00000241217.3	ENSG00000241217	RN7SL809P	-0.0244563779979134	-1.98223871565277	-0.22253339503114	0.824021976150792	0.998591218466416	Exon	Hippocampus
e911035	ENSG00000141252.19	ENSG00000141252	VPS53	-0.0106752657443032	-0.843017839560439	-0.222532819855721	0.824022423517765	0.998591218466416	Exon	Hippocampus
e1045834	ENSG00000120784.15	ENSG00000120784	ZFP30	0.0088458357832677	-0.906550149502093	0.222529007671719	0.82402538860632	0.998591218466416	Exon	Hippocampus
e994614	ENSG00000101746.15	ENSG00000101746	NOL4	-0.0121259597027348	-0.560151289438523	-0.222523375270746	0.824029769450805	0.998591218466416	Exon	Hippocampus
e883924	ENSG00000131797.12	ENSG00000131797	CLUHP3	-0.0099026981949224	-1.10156946409212	-0.222513112063527	0.824037752120128	0.998591218466416	Exon	Hippocampus
e912925	ENSG00000070366.13	ENSG00000070366	SMG6	-0.0071928944214885	-0.28379118417079	-0.222509061805019	0.82404090239521	0.998591218466416	Exon	Hippocampus
e627829	ENSG00000166199.12	ENSG00000166199	ALKBH3	-0.0083137859459018	-0.403713576016621	-0.222507534487646	0.824042090337373	0.998591218466416	Exon	Hippocampus
e56343	ENSG00000173947.13	ENSG00000173947	PIFO	-0.0333869827141977	-3.1395050813271	-0.222506984934362	0.824042517778113	0.998591218466416	Exon	Hippocampus
e403485	ENSG00000188994.12	ENSG00000188994	ZNF292	-0.0075701194703396	1.14566446945524	-0.222506837313723	0.82404263259697	0.998591218466416	Exon	Hippocampus
e922801	ENSG00000178921.13	ENSG00000178921	PFAS	-0.0106455077785899	-1.55072433136971	-0.222504510398895	0.824044442464326	0.998591218466416	Exon	Hippocampus
e378112	ENSG00000112763.15	ENSG00000112763	BTN2A1	0.0064868995886868	0.21671649772774	0.222491158111385	0.824054827851555	0.998591218466416	Exon	Hippocampus
e1139295	ENSG00000100364.18	ENSG00000100364	KIAA0930	-0.00858721278751	2.0450367377061	-0.222490931229592	0.824055004320107	0.998591218466416	Exon	Hippocampus
e944560	ENSG00000188895.11	ENSG00000188895	MSL1	-0.0167078969981601	-2.56768213150071	-0.222487617420171	0.824057581800537	0.998591218466416	Exon	Hippocampus
e1023657	ENSG00000105514.7	ENSG00000105514	RAB3D	-0.0127057648759443	0.141027835126108	-0.222485361737901	0.824059336270931	0.998591218466416	Exon	Hippocampus
e410518	ENSG00000146373.16	ENSG00000146373	RNF217	0.0098905880821377	0.0427602178473745	0.22248066952322	0.824062985879844	0.998591218466416	Exon	Hippocampus
e580756	ENSG00000185532.15	ENSG00000185532	PRKG1	0.0148589199703668	-1.97453675969095	0.222480220646854	0.824063335016496	0.998591218466416	Exon	Hippocampus
e17822	ENSG00000157978.11	ENSG00000157978	LDLRAP1	-0.0206703812969719	-1.59023176663812	-0.222479619060207	0.824063802931469	0.998591218466416	Exon	Hippocampus
e546158	ENSG00000136783.9	ENSG00000136783	NIPSNAP3A	-0.0097920769747584	0.592920208427806	-0.222479465372881	0.824063922469706	0.998591218466416	Exon	Hippocampus
e550141	ENSG00000095261.13	ENSG00000095261	PSMD5	0.0100454232362969	-0.244010185667907	0.22247756351669	0.824065401736693	0.998591218466416	Exon	Hippocampus
e140948	ENSG00000174501.14	ENSG00000174501	ANKRD36C	0.0193780104994628	-0.899429776499724	0.22247718557117	0.824065695703437	0.998591218466416	Exon	Hippocampus
e542597	ENSG00000187984.12	ENSG00000187984	ANKRD19P	-0.0191669855486623	-0.891141330822597	-0.222468921162481	0.824072123782433	0.998591218466416	Exon	Hippocampus
e577841	ENSG00000012779.10	ENSG00000012779	ALOX5	-0.0204990618813189	-2.3407997393085	-0.222462595207235	0.824077044135206	0.998591218466416	Exon	Hippocampus
e879535	ENSG00000261740.6	ENSG00000261740		0.0118108529305176	-1.35202555568817	0.222461693038598	0.824077745846071	0.998591218466416	Exon	Hippocampus
e251255	ENSG00000118007.12	ENSG00000118007	STAG1	0.0084794820307706	-0.185724905158905	0.222458003820603	0.824080615338063	0.998591218466416	Exon	Hippocampus
e610381	ENSG00000177595.17	ENSG00000177595	PIDD1	0.0174638371342326	-3.07844096651842	0.222453172155278	0.824084373434806	0.998591218466416	Exon	Hippocampus
e531934	ENSG00000122733.12	ENSG00000122733	PHF24	0.0154092840709737	0.211812009093009	0.222450367333465	0.824086555043007	0.998591218466416	Exon	Hippocampus
e537502	ENSG00000083067.22	ENSG00000083067	TRPM3	-0.0150620212743148	-0.271650329907862	-0.22244418322771	0.824091365084518	0.998591218466416	Exon	Hippocampus
e974714	ENSG00000132470.13	ENSG00000132470	ITGB4	-0.0199728854803236	-2.12469570790758	-0.222439593466091	0.824094935038091	0.998591218466416	Exon	Hippocampus
e446532	ENSG00000263001.5	ENSG00000263001	GTF2I	0.0157253953557679	-1.79656735172303	0.222437826436733	0.824096309448739	0.998591218466416	Exon	Hippocampus
e736157	ENSG00000173064.11	ENSG00000173064	HECTD4	-0.0083200961266687	0.737706095237078	-0.222437291697264	0.824096725373809	0.998591218466416	Exon	Hippocampus
e989895	ENSG00000134278.15	ENSG00000134278	SPIRE1	0.0086402542899442	-0.51003046662199	0.222434545172481	0.824098861645762	0.998591218466416	Exon	Hippocampus
e853503	ENSG00000161980.5	ENSG00000161980	POLR3K	0.0101138877710862	-1.04809708667483	0.222434402601173	0.824098972539058	0.998591218466416	Exon	Hippocampus
e856021	ENSG00000103245.13	ENSG00000103245	NARFL	-0.0086101630563128	-0.765778425098287	-0.222428675650416	0.824103427017787	0.998591218466416	Exon	Hippocampus
e673614	ENSG00000109971.13	ENSG00000109971	HSPA8	0.0078899637357884	4.53200340135456	0.222423995791844	0.824107067062121	0.998591218466416	Exon	Hippocampus
e600087	ENSG00000108039.17	ENSG00000108039	XPNPEP1	-0.0088677597983238	-1.15433870401169	-0.22240312297666	0.824123302208535	0.998591218466416	Exon	Hippocampus
e600106	ENSG00000108039.17	ENSG00000108039	XPNPEP1	-0.0088677597983238	-1.15433870401169	-0.22240312297666	0.824123302208535	0.998591218466416	Exon	Hippocampus
e600202	ENSG00000108039.17	ENSG00000108039	XPNPEP1	-0.0088677597983238	-1.15433870401169	-0.22240312297666	0.824123302208535	0.998591218466416	Exon	Hippocampus
e600209	ENSG00000108039.17	ENSG00000108039	XPNPEP1	-0.0088677597983238	-1.15433870401169	-0.22240312297666	0.824123302208535	0.998591218466416	Exon	Hippocampus
e600218	ENSG00000108039.17	ENSG00000108039	XPNPEP1	-0.0088677597983238	-1.15433870401169	-0.22240312297666	0.824123302208535	0.998591218466416	Exon	Hippocampus
e492225	ENSG00000104660.17	ENSG00000104660	LEPROTL1	0.0120124626459422	-0.797246287463237	0.222394581312511	0.824129946047501	0.998591218466416	Exon	Hippocampus
e262587	ENSG00000114450.9	ENSG00000114450	GNB4	-0.0129532474557108	-0.313074685728981	-0.222387077865235	0.824135782355707	0.998591218466416	Exon	Hippocampus
e540930	ENSG00000196730.12	ENSG00000196730	DAPK1	-0.0130859823317443	0.976295575047486	-0.222385457349488	0.824137042821548	0.998591218466416	Exon	Hippocampus
e721897	ENSG00000180481.10	ENSG00000180481	GLIPR1L2	0.0175266705614885	-0.888232135736754	0.222379785032518	0.824141454853704	0.998591218466416	Exon	Hippocampus
e1011735	ENSG00000105298.13	ENSG00000105298	CACTIN	0.0118381019439477	-1.76644144679595	0.222373455425331	0.824146378144832	0.998591218466416	Exon	Hippocampus
e577462	ENSG00000169813.16	ENSG00000169813	HNRNPF	-0.011458140813423	0.846019889736298	-0.222367097586677	0.824151323401936	0.998591218466416	Exon	Hippocampus
e1088325	ENSG00000126001.15	ENSG00000126001	CEP250	0.0072428562580142	2.19571846262287	0.222364595432252	0.82415326963081	0.998591218466416	Exon	Hippocampus
e472082	ENSG00000164707.15	ENSG00000164707	SLC13A4	0.0736558741466148	-2.23749045398415	0.222364224499126	0.824153558150569	0.998591218466416	Exon	Hippocampus
e27411	ENSG00000127603.23	ENSG00000127603	MACF1	-0.0061305536614179	3.04792685927461	-0.222355166780024	0.824160603446595	0.998591218466416	Exon	Hippocampus
e368530	ENSG00000113758.13	ENSG00000113758	DBN1	0.0189617996910092	0.335604731781398	0.222354845926524	0.824160853013867	0.998591218466416	Exon	Hippocampus
e443527	ENSG00000230189.6	ENSG00000230189		0.0132273593866897	-2.02210987689166	0.222346383511222	0.824167435282638	0.998591218466416	Exon	Hippocampus
e65611	ENSG00000143437.20	ENSG00000143437	ARNT	0.0106672543607289	-1.47548924607399	0.222342345520261	0.824170576132842	0.998591218466416	Exon	Hippocampus
e1173132	ENSG00000029993.14	ENSG00000029993	HMGB3	0.0164130893308938	-1.72181556227662	0.222339917877655	0.824172464415245	0.998591218466416	Exon	Hippocampus
e272230	ENSG00000185485.14	ENSG00000185485	SDHAP1	0.0199144935036404	-2.96814760958773	0.222339693290664	0.824172639104792	0.998591218466416	Exon	Hippocampus
e550354	ENSG00000119397.16	ENSG00000119397	CNTRL	-0.0109863633774681	-1.21535871358964	-0.222336181319017	0.824175370807953	0.998591218466416	Exon	Hippocampus
e267042	ENSG00000156931.15	ENSG00000156931	VPS8	0.0073010286411718	-0.241521337237118	0.222323238654506	0.824185437968494	0.998591218466416	Exon	Hippocampus
e726624	ENSG00000111142.13	ENSG00000111142	METAP2	-0.0100167453479275	-0.254247667574265	-0.222322646552476	0.824185898522438	0.998591218466416	Exon	Hippocampus
e353218	ENSG00000113013.12	ENSG00000113013	HSPA9	0.0069384682126521	4.19533009099092	0.222316022469111	0.824191050928641	0.998591218466416	Exon	Hippocampus
e381880	ENSG00000198563.13	ENSG00000198563	DDX39B	-0.009537383195919	-0.97054089392429	-0.222315882396656	0.824191159881185	0.998591218466416	Exon	Hippocampus
e302727	ENSG00000145348.16	ENSG00000145348	TBCK	0.0070211445613471	0.0098345989404054	0.222312443128535	0.824193835047822	0.998591218466416	Exon	Hippocampus
e1156439	ENSG00000196632.10	ENSG00000196632	WNK3	-0.0111663881782612	-1.58332412632098	-0.222310068790393	0.82419568188095	0.998591218466416	Exon	Hippocampus
e969934	ENSG00000154263.17	ENSG00000154263	ABCA10	-0.0162929490721944	-2.05651804957858	-0.222309491661379	0.824196130789769	0.998591218466416	Exon	Hippocampus
e78184	ENSG00000158796.16	ENSG00000158796	DEDD	0.0126710289638423	-2.49579151408714	0.22230722174291	0.824197896403209	0.998591218466416	Exon	Hippocampus
e603469	ENSG00000198825.12	ENSG00000198825	INPP5F	0.0147607043428364	2.17212109180055	0.222307177453243	0.824197930853103	0.998591218466416	Exon	Hippocampus
e707093	ENSG00000111077.17	ENSG00000111077	TNS2	-0.0139311363842145	-1.36734387357805	-0.222303027230202	0.824201159028474	0.998591218466416	Exon	Hippocampus
e596836	ENSG00000075826.16	ENSG00000075826	SEC31B	0.0113792600638544	-1.43787154867007	0.222284207760655	0.824215797447416	0.998591218466416	Exon	Hippocampus
e1086960	ENSG00000125967.16	ENSG00000125967	NECAB3	-0.0116162900383903	-0.777558853435151	-0.222283454856666	0.824216383082842	0.998591218466416	Exon	Hippocampus
e302357	ENSG00000138777.19	ENSG00000138777	PPA2	0.0108389030162419	0.669304619759136	0.222269369733383	0.824227339009391	0.998591218466416	Exon	Hippocampus
e271295	ENSG00000242086.8	ENSG00000242086	LINC00969	0.0169038685256351	-2.26501603051773	0.22226679768571	0.824229339646313	0.998591218466416	Exon	Hippocampus
e868237	ENSG00000175595.14	ENSG00000175595	ERCC4	0.0116178090772944	-1.55470341324899	0.222266079952691	0.824229897926674	0.998591218466416	Exon	Hippocampus
e54814	ENSG00000116337.15	ENSG00000116337	AMPD2	0.0083229386924505	0.814926562321064	0.222263343726779	0.824232026269301	0.998591218466416	Exon	Hippocampus
e1092664	ENSG00000101052.12	ENSG00000101052	IFT52	-0.0076983304098019	-0.565786072700382	-0.222256744463038	0.8242371594379	0.998591218466416	Exon	Hippocampus
e1090569	ENSG00000118705.16	ENSG00000118705	RPN2	0.0106619097703308	1.01924894195536	0.222244204915651	0.824246913215089	0.998591218466416	Exon	Hippocampus
e661596	ENSG00000168876.8	ENSG00000168876	ANKRD49	-0.0134583723985663	-2.37596991363008	-0.222237096270022	0.824252442624981	0.998591218466416	Exon	Hippocampus
e117753	ENSG00000138002.14	ENSG00000138002	IFT172	0.0076658295183964	0.075540684636573	0.222227828061818	0.824259651848551	0.998591218466416	Exon	Hippocampus
e777194	ENSG00000165410.14	ENSG00000165410	CFL2	0.0110986967640764	4.0936218552531	0.222225099315648	0.824261774391233	0.998591218466416	Exon	Hippocampus
e570082	ENSG00000165626.16	ENSG00000165626	BEND7	-0.0179233361926422	-3.05834184678425	-0.222224125164548	0.824262532130506	0.998591218466416	Exon	Hippocampus
e651191	ENSG00000085733.15	ENSG00000085733	CTTN	-0.0063203777582701	1.37863082029193	-0.222220413028546	0.824265419601153	0.998591218466416	Exon	Hippocampus
e501397	ENSG00000169085.11	ENSG00000169085	C8orf46	0.0140061351778309	2.0598170091952	0.222219482022169	0.824266143781241	0.998591218466416	Exon	Hippocampus
e355156	ENSG00000113108.18	ENSG00000113108	APBB3	0.0130331082660104	-1.64758930268335	0.222200124006071	0.82428120138109	0.998591218466416	Exon	Hippocampus
e145937	ENSG00000135953.10	ENSG00000135953	MFSD9	-0.0178061312460107	-2.97102472336591	-0.222199719847148	0.824281515756112	0.998591218466416	Exon	Hippocampus
e1079624	ENSG00000088888.17	ENSG00000088888	MAVS	0.0135404304573662	-2.4347526700109	0.222196941470794	0.824283676916951	0.998591218466416	Exon	Hippocampus
e1159084	ENSG00000184634.15	ENSG00000184634	MED12	0.0105695854790298	-1.86600220148569	0.222183263272111	0.824294316527193	0.998591218466416	Exon	Hippocampus
e606446	ENSG00000150760.12	ENSG00000150760	DOCK1	0.0108767295914203	-0.103149939712773	0.222174564506193	0.824301082894005	0.998591218466416	Exon	Hippocampus
e624331	ENSG00000129151.8	ENSG00000129151	BBOX1	-0.014853270420675	-0.30844752037515	-0.222171897891244	0.8243031571328	0.998591218466416	Exon	Hippocampus
e371203	ENSG00000113269.13	ENSG00000113269	RNF130	0.0086150399794488	1.63524952571316	0.22215998735766	0.82431242181158	0.998591218466416	Exon	Hippocampus
e619727	ENSG00000133816.13	ENSG00000133816	MICAL2	-0.0168312182780906	-2.55160681700167	-0.2221477125499	0.824321969868893	0.998591218466416	Exon	Hippocampus
e678149	ENSG00000120645.11	ENSG00000120645	IQSEC3	0.0203877918221211	-2.95997406673937	0.222133982345679	0.824332650048904	0.998591218466416	Exon	Hippocampus
e89342	ENSG00000229989.3	ENSG00000229989	MIR181A1HG	0.0167190016640184	-1.49751132196648	0.222129925577957	0.824335805653485	0.998591218466416	Exon	Hippocampus
e671771	ENSG00000172375.12	ENSG00000172375	C2CD2L	-0.0145218237912742	-1.67997645269099	-0.222111932068096	0.824349802151549	0.998591218466416	Exon	Hippocampus
e489967	ENSG00000147459.17	ENSG00000147459	DOCK5	0.0185095649637437	-0.515304967517866	0.222107632781832	0.824353146418549	0.998591218466416	Exon	Hippocampus
e935031	ENSG00000063015.19	ENSG00000063015	SEZ6	-0.0140680903067379	2.38326259964934	-0.222107193809223	0.824353487880433	0.998591218466416	Exon	Hippocampus
e846104	ENSG00000156218.12	ENSG00000156218	ADAMTSL3	-0.0183591371893431	-0.246962933791808	-0.222104169588668	0.824355840319795	0.998591218466416	Exon	Hippocampus
e114112	ENSG00000115129.13	ENSG00000115129	TP53I3	-0.0221413712640734	-3.06795136827971	-0.222103284014975	0.824356529178058	0.998591218466416	Exon	Hippocampus
e1023232	ENSG00000130164.12	ENSG00000130164	LDLR	0.0194663967736065	-1.46087438063649	0.222100137003528	0.824358977134487	0.998591218466416	Exon	Hippocampus
e48369	ENSG00000137947.11	ENSG00000137947	GTF2B	0.0098972773948452	-0.856970342555322	0.222094851697377	0.824363088403713	0.998591218466416	Exon	Hippocampus
e846194	ENSG00000259511.2	ENSG00000259511	UBE2Q2L	-0.0197598615373423	-2.58693822512258	-0.222092727294363	0.824364740909677	0.998591218466416	Exon	Hippocampus
e19355	ENSG00000117713.18	ENSG00000117713	ARID1A	-0.0053828331824685	3.1665960463379	-0.222082051015837	0.824373045661164	0.998591218466416	Exon	Hippocampus
e49717	ENSG00000143033.17	ENSG00000143033	MTF2	0.0085219643657387	-0.703686853532997	0.222080513335725	0.824374241777257	0.998591218466416	Exon	Hippocampus
e490086	ENSG00000104756.15	ENSG00000104756	KCTD9	-0.0134654555452239	-2.13505070153022	-0.222080259082694	0.824374439553244	0.998591218466416	Exon	Hippocampus
e1070087	ENSG00000197937.12	ENSG00000197937	ZNF347	-0.0108943053529373	-1.71422189079959	-0.222077633022748	0.824376482289033	0.998591218466416	Exon	Hippocampus
e423249	ENSG00000130396.20	ENSG00000130396	MLLT4	-0.0092735088844957	-1.03687730049748	-0.22207669688762	0.824377210481659	0.998591218466416	Exon	Hippocampus
e645238	ENSG00000172803.17	ENSG00000172803	SNX32	0.0155455052622694	-0.211948447371982	0.222073783588311	0.824379476654479	0.998591218466416	Exon	Hippocampus
e731897	ENSG00000008405.11	ENSG00000008405	CRY1	-0.0131266777988953	-1.08417618193368	-0.222072062714971	0.824380815273682	0.998591218466416	Exon	Hippocampus
e327549	ENSG00000132356.11	ENSG00000132356	PRKAA1	-0.0085354025140953	0.450748626151939	-0.222070595956666	0.824381956224318	0.998591218466416	Exon	Hippocampus
e951877	ENSG00000108883.12	ENSG00000108883	EFTUD2	-0.0081895270156795	-0.123647474048853	-0.222067541949985	0.824384331852672	0.998591218466416	Exon	Hippocampus
e903340	ENSG00000050820.16	ENSG00000050820	BCAR1	-0.0171567964994858	-2.71104067508406	-0.222060943422171	0.824389464672684	0.998591218466416	Exon	Hippocampus
e371096	ENSG00000197226.12	ENSG00000197226	TBC1D9B	-0.0071593602899898	1.64071788688889	-0.222052586378426	0.824395965406484	0.998591218466416	Exon	Hippocampus
e1001249	ENSG00000066926.10	ENSG00000066926	FECH	0.0081614923711059	-0.466976625941578	0.222049584470024	0.824398300518359	0.998591218466416	Exon	Hippocampus
e716598	ENSG00000135452.9	ENSG00000135452	TSPAN31	-0.0139334982079365	-1.39766515669215	-0.22204680216979	0.82440046480375	0.998591218466416	Exon	Hippocampus
e500577	ENSG00000198363.16	ENSG00000198363	ASPH	-0.0151471540641816	-0.855981431059501	-0.222040249457394	0.824405562008671	0.998591218466416	Exon	Hippocampus
e400140	ENSG00000135314.12	ENSG00000135314	KHDC1	-0.0169881680248537	-2.3585644725686	-0.222036026018707	0.824408847328854	0.998591218466416	Exon	Hippocampus
e390275	ENSG00000137200.12	ENSG00000137200	CMTR1	-0.0087850311664595	-0.615917191487478	-0.222035562812561	0.824409207646928	0.998591218466416	Exon	Hippocampus
e407353	ENSG00000155085.15	ENSG00000155085	AK9	0.0140544321443622	-2.09021309895633	0.222035068442387	0.824409592206868	0.998591218466416	Exon	Hippocampus
e508122	ENSG00000164941.13	ENSG00000164941	INTS8	0.0113961159255066	-2.18005180814824	0.222035042361585	0.824409612494565	0.998591218466416	Exon	Hippocampus
e1022832	ENSG00000127616.17	ENSG00000127616	SMARCA4	0.0107996499610633	-0.0160333022268907	0.22202964830719	0.824413808416403	0.998591218466416	Exon	Hippocampus
e980202	ENSG00000173821.19	ENSG00000173821	RNF213	0.0118304124942749	-0.0553754726528685	0.222029365695829	0.824414028253996	0.998591218466416	Exon	Hippocampus
e722472	ENSG00000186908.14	ENSG00000186908	ZDHHC17	0.007736561473686	0.531594012015649	0.22202771592821	0.824415311574729	0.998591218466416	Exon	Hippocampus
e450789	ENSG00000135185.11	ENSG00000135185	TMEM243	-0.0115921308756279	0.0737378927470479	-0.222027196413077	0.8244157156951	0.998591218466416	Exon	Hippocampus
e256008	ENSG00000198843.12	ENSG00000198843		0.0069521114401175	2.495936356489	0.222020740479079	0.824420737640186	0.998591218466416	Exon	Hippocampus
e36261	ENSG00000185104.19	ENSG00000185104	FAF1	0.0061534082209745	0.509243743980261	0.222013969119276	0.824426004956604	0.998591218466416	Exon	Hippocampus
e260125	ENSG00000173905.8	ENSG00000173905	GOLIM4	0.0121154148963747	3.02996896016639	0.222013290639489	0.824426532734005	0.998591218466416	Exon	Hippocampus
e199260	ENSG00000168395.15	ENSG00000168395	ING5	-0.0190915287269381	-3.02156881111109	-0.222013200893425	0.824426602545885	0.998591218466416	Exon	Hippocampus
e533780	ENSG00000137075.17	ENSG00000137075	RNF38	0.0132362295768148	-2.52383127738218	0.222010474520928	0.824428723343578	0.998591218466416	Exon	Hippocampus
e1104512	ENSG00000215386.11	ENSG00000215386	MIR99AHG	-0.009598307281615	-0.093897839849366	-0.222006903095116	0.824431501495478	0.998591218466416	Exon	Hippocampus
e970696	ENSG00000133195.11	ENSG00000133195	SLC39A11	0.0096414438000745	-0.53882792453871	0.222005199901732	0.824432826381661	0.998591218466416	Exon	Hippocampus
e455043	ENSG00000196367.12	ENSG00000196367	TRRAP	0.0080809323714684	-0.499565921875477	0.221990035574546	0.824444622485071	0.998591218466416	Exon	Hippocampus
e377079	ENSG00000282804.1	ENSG00000282804		-0.0150686156038957	-0.676924969193246	-0.221969779632217	0.824460379341888	0.998591218466416	Exon	Hippocampus
e969147	ENSG00000267009.6	ENSG00000267009		0.0072481747742703	2.63450149283456	0.221967284038748	0.824462320639304	0.998591218466416	Exon	Hippocampus
e976376	ENSG00000175931.12	ENSG00000175931	UBE2O	-0.0094138180330094	2.78692779337543	-0.221961630681199	0.824466718334078	0.998591218466416	Exon	Hippocampus
e888553	ENSG00000087263.16	ENSG00000087263	OGFOD1	-0.0075400421281987	0.373836959461402	-0.221954877765005	0.824471971372647	0.998591218466416	Exon	Hippocampus
e242439	ENSG00000183833.16	ENSG00000183833	MAATS1	-0.0203141536425224	-1.64576328540844	-0.22194973619858	0.824475970960632	0.998591218466416	Exon	Hippocampus
e397745	ENSG00000151914.19	ENSG00000151914	DST	0.0067227561670355	2.55625258952359	0.221936233971582	0.824486474268855	0.998591218466416	Exon	Hippocampus
e989802	ENSG00000141385.9	ENSG00000141385	AFG3L2	0.0073363548309544	0.216044745919766	0.221922788549805	0.824496933419964	0.998591218466416	Exon	Hippocampus
e479026	ENSG00000106617.13	ENSG00000106617	PRKAG2	-0.0126918233758193	0.0378131816043604	-0.22192197341057	0.824497567515205	0.998591218466416	Exon	Hippocampus
e1786	ENSG00000127054.19	ENSG00000127054	CPSF3L	0.0073930305533689	0.380524913876625	0.221911436097665	0.824505764480969	0.998591218466416	Exon	Hippocampus
e619762	ENSG00000133816.13	ENSG00000133816	MICAL2	0.0140021827135734	1.67034179062462	0.221903446756582	0.824511979394666	0.998591218466416	Exon	Hippocampus
e1136787	ENSG00000100413.16	ENSG00000100413	POLR3H	-0.0085495830671587	-0.0908490843581666	-0.221901099024105	0.824513805699409	0.998591218466416	Exon	Hippocampus
e935381	ENSG00000196535.15	ENSG00000196535	MYO18A	-0.0095966173302578	-0.0978113812085931	-0.221896766587025	0.82451717591145	0.998591218466416	Exon	Hippocampus
e604596	ENSG00000138162.18	ENSG00000138162	TACC2	-0.013085733660089	-1.30665202788815	-0.221892843111544	0.824520227994194	0.998591218466416	Exon	Hippocampus
e797733	ENSG00000100764.13	ENSG00000100764	PSMC1	-0.0075327442440452	1.23568886439703	-0.221891719071083	0.82452110238896	0.998591218466416	Exon	Hippocampus
e646223	ENSG00000174851.14	ENSG00000174851	YIF1A	0.019208487836633	-2.40149425902179	0.221886375643368	0.824525259061912	0.998591218466416	Exon	Hippocampus
e566445	ENSG00000015171.18	ENSG00000015171	ZMYND11	-0.0056210821901476	2.47300074662976	-0.221886368310647	0.824525264766067	0.998591218466416	Exon	Hippocampus
e810566	ENSG00000128731.15	ENSG00000128731	HERC2	0.0075814563622727	-0.183550331344152	0.221876197341114	0.824533176816019	0.998591218466416	Exon	Hippocampus
e929124	ENSG00000177731.15	ENSG00000177731	FLII	-0.0121981961917022	-1.22116750071143	-0.221873697774913	0.82453512124427	0.998591218466416	Exon	Hippocampus
e372117	ENSG00000204628.11	ENSG00000204628	RACK1	0.009529820323816	1.93495808158085	0.221873132413081	0.824535561042941	0.998591218466416	Exon	Hippocampus
e1159439	ENSG00000147133.15	ENSG00000147133	TAF1	-0.00688975284225	0.134963414284414	-0.221865244798772	0.824541696875528	0.998591218466416	Exon	Hippocampus
e38104	ENSG00000116171.16	ENSG00000116171	SCP2	0.0079546435287981	1.98550973996501	0.221863620575878	0.824542960371677	0.998591218466416	Exon	Hippocampus
e718759	ENSG00000155974.11	ENSG00000155974	GRIP1	-0.0156183436091493	-2.00158362948753	-0.221862111968974	0.824544133929619	0.998591218466416	Exon	Hippocampus
e617262	ENSG00000166441.12	ENSG00000166441	RPL27A	0.008699025884303	4.04026972328588	0.221856921888828	0.824548171339431	0.998591218466416	Exon	Hippocampus
e658490	ENSG00000137500.9	ENSG00000137500	CCDC90B	0.0118864962646746	-0.0332975767473432	0.221854813020847	0.824549811848045	0.998591218466416	Exon	Hippocampus
e819626	ENSG00000092531.9	ENSG00000092531	SNAP23	0.0154625690260964	-2.31744974418375	0.221854290405248	0.824550218395847	0.998591218466416	Exon	Hippocampus
e263510	ENSG00000242808.7	ENSG00000242808	SOX2-OT	-0.0156350931286968	1.78708001272302	-0.221852313331806	0.824551756381105	0.998591218466416	Exon	Hippocampus
e284454	ENSG00000065882.15	ENSG00000065882	TBC1D1	-0.0132574045046428	-1.05607916950115	-0.22184319000068	0.824558853520639	0.998591218466416	Exon	Hippocampus
e1141264	ENSG00000188130.13	ENSG00000188130	MAPK12	-0.0105350709292809	-0.646803016377412	-0.221836234333965	0.824564264419885	0.998591218466416	Exon	Hippocampus
e648394	ENSG00000172531.14	ENSG00000172531	PPP1CA	0.0076439141735986	0.999887948923081	0.221834075882895	0.824565943507394	0.998591218466416	Exon	Hippocampus
e303502	ENSG00000188517.14	ENSG00000188517	COL25A1	-0.0280725838024736	-1.48006007206391	-0.221832558683642	0.824567123757154	0.998591218466416	Exon	Hippocampus
e440188	ENSG00000136205.16	ENSG00000136205	TNS3	-0.0138739126115318	-1.75946938479294	-0.221828390535847	0.824570366217585	0.998591218466416	Exon	Hippocampus
e191503	ENSG00000135932.10	ENSG00000135932	CAB39	-0.0070208707575124	0.868895082898984	-0.22182726768225	0.824571239701607	0.998591218466416	Exon	Hippocampus
e914758	ENSG00000074755.14	ENSG00000074755	ZZEF1	-0.0089566952069366	-0.678184366942936	-0.221825192495352	0.824572854020025	0.998591218466416	Exon	Hippocampus
e716879	ENSG00000135407.10	ENSG00000135407	AVIL	0.022432815573351	-3.15371802105677	0.221809891973733	0.824584756543892	0.998591218466416	Exon	Hippocampus
e637320	ENSG00000149485.17	ENSG00000149485	FADS1	-0.0103651171820701	1.1439935597895	-0.221806406844938	0.824587467687756	0.998591218466416	Exon	Hippocampus
e404273	ENSG00000112159.11	ENSG00000112159	MDN1	-0.0057220357169779	0.464241754746169	-0.221799642366721	0.824592729902037	0.998591218466416	Exon	Hippocampus
e734490	ENSG00000111231.8	ENSG00000111231	GPN3	0.011510633025036	-1.22108506790054	0.22179172161042	0.824598891616753	0.998591218466416	Exon	Hippocampus
e421435	ENSG00000120438.11	ENSG00000120438	TCP1	0.0091544974845397	1.09654531518892	0.221790614086601	0.824599753182544	0.998591218466416	Exon	Hippocampus
e803175	ENSG00000225746.9	ENSG00000225746	SNHG23	0.0136466127467926	0.430010004870498	0.221789852901836	0.824600345324111	0.998591218466416	Exon	Hippocampus
e403688	ENSG00000164414.16	ENSG00000164414	SLC35A1	0.0151735073861351	-2.40279451997115	0.221787818688531	0.824601927781728	0.998591218466416	Exon	Hippocampus
e646107	ENSG00000174996.11	ENSG00000174996	KLC2	-0.0160416457046594	-1.63573037766958	-0.221780282586715	0.82460779028119	0.998591218466416	Exon	Hippocampus
e845212	ENSG00000259429.5	ENSG00000259429	UBE2Q2P2	0.0193790674981126	-2.15757227034744	0.221771728377188	0.824614444800953	0.998591218466416	Exon	Hippocampus
e455646	ENSG00000106244.12	ENSG00000106244	PDAP1	-0.0108222028313734	-1.3596751872657	-0.221770199535985	0.824615634123633	0.998591218466416	Exon	Hippocampus
e378008	ENSG00000026950.16	ENSG00000026950	BTN3A1	0.012772236903433	-1.27438709992375	0.221769651083778	0.824616060778016	0.998591218466416	Exon	Hippocampus
e157113	ENSG00000115947.13	ENSG00000115947	ORC4	-0.0099335847842159	-1.26009223197186	-0.221768443386033	0.824617000275806	0.998591218466416	Exon	Hippocampus
e173054	ENSG00000077232.16	ENSG00000077232	DNAJC10	0.0068735211813087	0.84422747422524	0.221768154329591	0.824617225139961	0.998591218466416	Exon	Hippocampus
e860851	ENSG00000260272.1	ENSG00000260272		-0.0106854112368505	1.63968736452551	-0.221766335680846	0.824618639912133	0.998591218466416	Exon	Hippocampus
e527644	ENSG00000147862.15	ENSG00000147862	NFIB	0.0100779217784329	-1.00785037944187	0.221757052046745	0.824625861891321	0.998591218466416	Exon	Hippocampus
e1055029	ENSG00000234465.10	ENSG00000234465	PINLYP	-0.0097266231988725	-0.687868847100377	-0.221752826031372	0.824629149422968	0.998591218466416	Exon	Hippocampus
e718089	ENSG00000183735.9	ENSG00000183735	TBK1	0.0090326088794801	-0.416147103088257	0.221751423455493	0.824630240525359	0.998591218466416	Exon	Hippocampus
e251266	ENSG00000118007.12	ENSG00000118007	STAG1	-0.0097570512802697	-0.761342621983181	-0.221747497977011	0.82463329426495	0.998591218466416	Exon	Hippocampus
e503628	ENSG00000175606.10	ENSG00000175606	TMEM70	0.0147313453919205	-2.07733993049006	0.221745743804903	0.824634658885396	0.998591218466416	Exon	Hippocampus
e655184	ENSG00000077514.8	ENSG00000077514	POLD3	-0.0094370360419304	-1.30832480608628	-0.221738801263361	0.824640059691425	0.998591218466416	Exon	Hippocampus
e1016450	ENSG00000141968.7	ENSG00000141968	VAV1	-0.0206533315264027	-2.73014810701576	-0.221737260190902	0.824641258537874	0.998591218466416	Exon	Hippocampus
e743922	ENSG00000168778.11	ENSG00000168778	TCTN2	-0.020460669746881	-2.73968096529698	-0.221734583552299	0.824643340776234	0.998591218466416	Exon	Hippocampus
e212429	ENSG00000008226.19	ENSG00000008226	DLEC1	-0.0335556199779781	-3.256906265403	-0.221731309286024	0.824645887928972	0.998591218466416	Exon	Hippocampus
e610065	ENSG00000177156.10	ENSG00000177156	TALDO1	0.007098964162287	1.10045712306742	0.221730791162462	0.824646290993444	0.998591218466416	Exon	Hippocampus
e1791	ENSG00000127054.19	ENSG00000127054	CPSF3L	0.011504123798861	-1.84369574299675	0.221728425613648	0.824648131228203	0.998591218466416	Exon	Hippocampus
e1102446	ENSG00000101161.7	ENSG00000101161	PRPF6	-0.0055894952599819	1.27682475741855	-0.221726043538761	0.824649984320092	0.998591218466416	Exon	Hippocampus
e594220	ENSG00000119977.20	ENSG00000119977	TCTN3	-0.0152394502485985	-1.34754813336132	-0.221725294264869	0.824650567204309	0.998591218466416	Exon	Hippocampus
e2562	ENSG00000197530.12	ENSG00000197530	MIB2	-0.0124537301089372	-0.865348132470076	-0.221722523510096	0.824652722664249	0.998591218466416	Exon	Hippocampus
e786979	ENSG00000054654.15	ENSG00000054654	SYNE2	0.0203868185731531	-1.33654793767025	0.221716039245287	0.82465776698919	0.998591218466416	Exon	Hippocampus
e978053	ENSG00000141524.15	ENSG00000141524	TMC6	0.0171842734640525	-1.50691150349934	0.221712616652912	0.824660429540398	0.998591218466416	Exon	Hippocampus
e1031861	ENSG00000188039.13	ENSG00000188039	NWD1	0.033658309814653	0.0339117068622628	0.221712138568667	0.82466080145858	0.998591218466416	Exon	Hippocampus
e241177	ENSG00000178075.19	ENSG00000178075	GRAMD1C	0.0123687593229634	-1.21448386752576	0.22170944894998	0.824662893806228	0.998591218466416	Exon	Hippocampus
e167281	ENSG00000144355.14	ENSG00000144355	DLX1	-0.0209931661604164	-2.23198401125295	-0.221708394273797	0.824663714275747	0.998591218466416	Exon	Hippocampus
e932409	ENSG00000184185.9	ENSG00000184185	KCNJ12	-0.0243395392798652	-1.54482833901495	-0.22170766803094	0.824664279245597	0.998591218466416	Exon	Hippocampus
e617267	ENSG00000166441.12	ENSG00000166441	RPL27A	0.0086929328130767	4.0403039786638	0.221702085804382	0.824668621858931	0.998591218466416	Exon	Hippocampus
e528941	ENSG00000261402.1	ENSG00000261402		-0.0179793723246075	-0.314018393043018	-0.22170007810473	0.824670183721485	0.998591218466416	Exon	Hippocampus
e979387	ENSG00000167281.18	ENSG00000167281	RBFOX3	0.0192387926033555	-1.44192567212863	0.221697486760172	0.824672199623663	0.998591218466416	Exon	Hippocampus
e712084	ENSG00000139613.11	ENSG00000139613	SMARCC2	-0.0066549375787594	0.886176447364839	-0.221697024404309	0.824672559307406	0.998591218466416	Exon	Hippocampus
e521998	ENSG00000197858.10	ENSG00000197858	GPAA1	-0.0076628444582175	0.373228038276515	-0.221696274657967	0.824673142562918	0.998591218466416	Exon	Hippocampus
e221333	ENSG00000172046.18	ENSG00000172046	USP19	-0.010111716919182	-0.866810039916158	-0.221687852996631	0.824679694092597	0.998591218466416	Exon	Hippocampus
e393118	ENSG00000112659.13	ENSG00000112659	CUL9	-0.0116498356588118	-1.84580783038585	-0.221686781539241	0.824680527620806	0.998591218466416	Exon	Hippocampus
e1053963	ENSG00000167619.11	ENSG00000167619	TMEM145	-0.014877239724019	-1.37662813356168	-0.221680595131896	0.82468534027061	0.998591218466416	Exon	Hippocampus
e741639	ENSG00000175727.13	ENSG00000175727	MLXIP	-0.01721931814186	-2.49204371098614	-0.221678713662218	0.824686803941249	0.998591218466416	Exon	Hippocampus
e316300	ENSG00000164118.12	ENSG00000164118	CEP44	0.009193090419523	-0.134814767224541	0.221678087683698	0.824687290915154	0.998591218466416	Exon	Hippocampus
e599735	ENSG00000156395.12	ENSG00000156395	SORCS3	0.0163247359987525	-1.42365598262353	0.22167101981353	0.824692789300749	0.998591218466416	Exon	Hippocampus
e800859	ENSG00000100697.14	ENSG00000100697	DICER1	0.0079952950853894	1.0863330138013	0.221670798800931	0.824692961235638	0.998591218466416	Exon	Hippocampus
e640780	ENSG00000173511.9	ENSG00000173511	VEGFB	-0.010805693803083	-0.638614934009714	-0.221667685421479	0.824695383263849	0.998591218466416	Exon	Hippocampus
e558811	ENSG00000126883.16	ENSG00000126883	NUP214	0.0124203340639612	-2.2189065029472	0.221667319475666	0.824695667948527	0.998591218466416	Exon	Hippocampus
e295349	ENSG00000152784.15	ENSG00000152784	PRDM8	0.0258579143990595	-3.03850896985865	0.221665002756938	0.824697470222244	0.998591218466416	Exon	Hippocampus
e371254	ENSG00000146090.15	ENSG00000146090	RASGEF1C	-0.0194427874056873	-2.73054005050883	-0.22165928056277	0.82470192176366	0.998591218466416	Exon	Hippocampus
e185757	ENSG00000144579.7	ENSG00000144579	CTDSP1	-0.0120451486047352	-0.221875669885153	-0.22165332783739	0.824706552651247	0.998591218466416	Exon	Hippocampus
e533116	ENSG00000107175.11	ENSG00000107175	CREB3	0.0072141470300441	0.420983725210704	0.221648982643887	0.824709932972762	0.998591218466416	Exon	Hippocampus
e657844	ENSG00000137513.9	ENSG00000137513	NARS2	0.014317041163498	-0.891786293069903	0.221637373176284	0.82471896451593	0.998591218466416	Exon	Hippocampus
e257732	ENSG00000163660.11	ENSG00000163660	CCNL1	-0.014542070914693	-0.851310739288944	-0.221637167131555	0.824719124807889	0.998591218466416	Exon	Hippocampus
e404142	ENSG00000135299.16	ENSG00000135299	ANKRD6	0.0128763536254889	-1.45463887953934	0.221636767689234	0.824719435553021	0.998591218466416	Exon	Hippocampus
e87694	ENSG00000047410.13	ENSG00000047410	TPR	-0.0062149571874529	0.249037440432879	-0.221634772217654	0.824720987925447	0.998591218466416	Exon	Hippocampus
e483940	ENSG00000154328.15	ENSG00000154328	NEIL2	0.0152373691500206	-2.42385423699619	0.22163356171329	0.824721929634806	0.998591218466416	Exon	Hippocampus
e134742	ENSG00000144034.14	ENSG00000144034	TPRKB	-0.0162163335059039	-2.96853903609984	-0.221632076275149	0.824723085228675	0.998591218466416	Exon	Hippocampus
e946429	ENSG00000168259.14	ENSG00000168259	DNAJC7	0.0066966444682197	0.548108565569914	0.22163122232308	0.824723749559288	0.998591218466416	Exon	Hippocampus
e210379	ENSG00000170275.14	ENSG00000170275	CRTAP	-0.0100051408643848	0.16339059511865	-0.22163044962809	0.824724350676198	0.998591218466416	Exon	Hippocampus
e631809	ENSG00000149187.17	ENSG00000149187	CELF1	0.0102764640924166	-1.17069176623638	0.221625633514907	0.824728097366564	0.998591218466416	Exon	Hippocampus
e792379	ENSG00000119723.16	ENSG00000119723	COQ6	0.0101406574863283	-1.51725440859357	0.221622731394203	0.824730355070357	0.998591218466416	Exon	Hippocampus
e312317	ENSG00000197410.12	ENSG00000197410	DCHS2	0.0192038379594272	-2.57337929516093	0.221618693726917	0.824733496174641	0.998591218466416	Exon	Hippocampus
e160759	ENSG00000115165.9	ENSG00000115165	CYTIP	-0.0260893658829097	-3.37412044851938	-0.221615354787781	0.824736093705313	0.998591218466416	Exon	Hippocampus
e916224	ENSG00000108523.15	ENSG00000108523	RNF167	-0.0057345580129153	0.0170145305854187	-0.221611529192348	0.824739069833054	0.998591218466416	Exon	Hippocampus
e935047	ENSG00000063015.19	ENSG00000063015	SEZ6	-0.0140363544637462	2.38322548705642	-0.221607530834485	0.824742180364291	0.998591218466416	Exon	Hippocampus
e935080	ENSG00000063015.19	ENSG00000063015	SEZ6	-0.0140363544637462	2.38322548705642	-0.221607530834485	0.824742180364291	0.998591218466416	Exon	Hippocampus
e427721	ENSG00000008256.15	ENSG00000008256	CYTH3	-0.0100381330806819	-1.12021050877147	-0.221605659733513	0.82474363599233	0.998591218466416	Exon	Hippocampus
e603838	ENSG00000066468.21	ENSG00000066468	FGFR2	0.0153919822848229	1.35494089613265	0.221599595811309	0.824748353441095	0.998591218466416	Exon	Hippocampus
e913257	ENSG00000070444.14	ENSG00000070444	MNT	0.0129961277011077	-2.09727931060432	0.221596010685472	0.824751142504841	0.998591218466416	Exon	Hippocampus
e283407	ENSG00000091490.10	ENSG00000091490	SEL1L3	-0.0140162738177782	-0.925348718492888	-0.221595172064161	0.824751794914143	0.998591218466416	Exon	Hippocampus
e697580	ENSG00000134283.17	ENSG00000134283	PPHLN1	0.006588502483504	0.241191897365074	0.221589755537845	0.824756008728604	0.998591218466416	Exon	Hippocampus
e132368	ENSG00000115998.7	ENSG00000115998	C2orf42	0.0068763488227209	0.148251743312323	0.221585842742851	0.824759052710716	0.998591218466416	Exon	Hippocampus
e793841	ENSG00000119638.12	ENSG00000119638	NEK9	-0.0137921715575796	-1.99680378068397	-0.221584810830534	0.824759855493476	0.998591218466416	Exon	Hippocampus
e617257	ENSG00000166441.12	ENSG00000166441	RPL27A	0.0086882212924152	4.04029991776827	0.221583016168079	0.824761251663	0.998591218466416	Exon	Hippocampus
e120411	ENSG00000119812.18	ENSG00000119812	FAM98A	0.0081377264243792	-0.126395361912635	0.221580887818371	0.824762907427452	0.998591218466416	Exon	Hippocampus
e424309	ENSG00000071994.10	ENSG00000071994	PDCD2	0.0072814840859374	-0.10508991585966	0.221578433622645	0.824764816687049	0.998591218466416	Exon	Hippocampus
e376499	ENSG00000112242.14	ENSG00000112242	E2F3	-0.0118839083087305	-0.552925436427521	-0.221576838731967	0.824766057444529	0.998591218466416	Exon	Hippocampus
e971325	ENSG00000196169.14	ENSG00000196169	KIF19	0.0272081820660496	-2.11812463105874	0.22157593397209	0.824766761309635	0.998591218466416	Exon	Hippocampus
e481066	ENSG00000117868.15	ENSG00000117868	ESYT2	-0.007745267749483	1.86106141169538	-0.221573302354586	0.824768808598103	0.998591218466416	Exon	Hippocampus
e1053712	ENSG00000160570.13	ENSG00000160570	DEDD2	0.0104416418083373	1.61384443295648	0.221572289113627	0.824769596857554	0.998591218466416	Exon	Hippocampus
e699041	ENSG00000134294.13	ENSG00000134294	SLC38A2	-0.0120400639037355	-0.137875877134449	-0.221570100507155	0.824771299503242	0.998591218466416	Exon	Hippocampus
e45180	ENSG00000137968.16	ENSG00000137968	SLC44A5	-0.0165271362991489	-2.11454198104917	-0.221561947211184	0.824777642438967	0.998591218466416	Exon	Hippocampus
e508504	ENSG00000156471.12	ENSG00000156471	PTDSS1	0.0085428766943272	0.27708749364169	0.221560673077572	0.824778633664613	0.998591218466416	Exon	Hippocampus
e515296	ENSG00000164961.15	ENSG00000164961	KIAA0196	0.0091174547245625	-0.367929261998414	0.221545865286988	0.824790153561638	0.998591218466416	Exon	Hippocampus
e317257	ENSG00000168556.6	ENSG00000168556	ING2	-0.0082427661447765	-0.0738083727449956	-0.221541315968651	0.824793692765623	0.998591218466416	Exon	Hippocampus
e1032937	ENSG00000130311.10	ENSG00000130311	DDA1	-0.007865313402937	0.304668821106398	-0.221539016187422	0.824795481913024	0.998591218466416	Exon	Hippocampus
e139123	ENSG00000132305.20	ENSG00000132305	IMMT	-0.0069782921071856	1.09639035773234	-0.221534106585781	0.824799301410262	0.998591218466416	Exon	Hippocampus
e244589	ENSG00000065534.18	ENSG00000065534	MYLK	-0.0129052939020037	0.596518536417004	-0.221529113030952	0.824803186224397	0.998591218466416	Exon	Hippocampus
e742858	ENSG00000111325.16	ENSG00000111325	OGFOD2	-0.0090460928055307	-0.831483075604031	-0.221524358446899	0.824806885131481	0.998591218466416	Exon	Hippocampus
e1159133	ENSG00000196338.12	ENSG00000196338	NLGN3	-0.0099715045815136	0.0037197817797329	-0.221521933327852	0.824808771794346	0.998591218466416	Exon	Hippocampus
e972150	ENSG00000167861.15	ENSG00000167861	HID1	-0.0112923203494695	-0.10370546171652	-0.221520174243901	0.824810140304446	0.998591218466416	Exon	Hippocampus
e605688	ENSG00000175029.16	ENSG00000175029	CTBP2	0.0137199603086529	-1.14261029937823	0.221519241850656	0.824810865676282	0.998591218466416	Exon	Hippocampus
e850308	ENSG00000140553.16	ENSG00000140553	UNC45A	-0.011231929681811	-1.68596801556862	-0.221517338690205	0.824812346274122	0.998591218466416	Exon	Hippocampus
e50949	ENSG00000122481.16	ENSG00000122481	RWDD3	0.0104125204080926	0.398619958361712	0.221509784143068	0.824818223475863	0.998591218466416	Exon	Hippocampus
e563500	ENSG00000127191.17	ENSG00000127191	TRAF2	-0.0150425189504134	-2.37096307470072	-0.221508719435434	0.824819051785944	0.998591218466416	Exon	Hippocampus
e1036293	ENSG00000105676.13	ENSG00000105676	ARMC6	-0.0075438425764331	0.521563877266791	-0.221508306458205	0.824819373069691	0.998591218466416	Exon	Hippocampus
e842155	ENSG00000140386.12	ENSG00000140386	SCAPER	0.0067593211196101	0.688126325991245	0.221506885907161	0.824820478215504	0.998591218466416	Exon	Hippocampus
e670784	ENSG00000110367.11	ENSG00000110367	DDX6	-0.0052281560769209	5.21282131264422	-0.221502797509558	0.824823658867316	0.998591218466416	Exon	Hippocampus
e379139	ENSG00000204681.10	ENSG00000204681	GABBR1	0.0110794962594028	-0.4692242480945	0.221502764312879	0.824823684693357	0.998591218466416	Exon	Hippocampus
e348613	ENSG00000145808.8	ENSG00000145808	ADAMTS19	-0.0195033817367168	-3.00394656705179	-0.221502444391816	0.824823933582558	0.998591218466416	Exon	Hippocampus
e1024926	ENSG00000234773.7	ENSG00000234773		-0.0087398852539886	-0.360950969083458	-0.221500754937225	0.82482524792896	0.998591218466416	Exon	Hippocampus
e928204	ENSG00000175662.17	ENSG00000175662	TOM1L2	0.0113227895381604	1.71424649297831	0.221498278026266	0.824827174894342	0.998591218466416	Exon	Hippocampus
e1018098	ENSG00000104976.11	ENSG00000104976	SNAPC2	-0.0141383526862041	-1.80310740440768	-0.221490849724811	0.824832953905267	0.998591218466416	Exon	Hippocampus
e193564	ENSG00000085978.21	ENSG00000085978	ATG16L1	0.0118065185524681	-1.23080847238896	0.221490461695219	0.824833255781707	0.998591218466416	Exon	Hippocampus
e617163	ENSG00000166436.15	ENSG00000166436	TRIM66	0.0175764374192357	-3.06270602160795	0.221488845085087	0.82483451346058	0.998591218466416	Exon	Hippocampus
e449282	ENSG00000234456.7	ENSG00000234456	MAGI2-AS3	-0.0098612693519993	-0.0621131154750433	-0.221484520569929	0.824837877818399	0.998591218466416	Exon	Hippocampus
e395962	ENSG00000170915.8	ENSG00000170915	PAQR8	-0.009858515754753	5.29659816933438	-0.221482819969874	0.824839200840913	0.998591218466416	Exon	Hippocampus
e604278	ENSG00000107672.14	ENSG00000107672	NSMCE4A	0.0134905449974102	-1.76418214402706	0.221482675519095	0.824839313219877	0.998591218466416	Exon	Hippocampus
e651542	ENSG00000172890.11	ENSG00000172890	NADSYN1	0.0104780091570165	-1.08871614949309	0.221479021727587	0.824842155776211	0.998591218466416	Exon	Hippocampus
e1037032	ENSG00000129933.20	ENSG00000129933	MAU2	-0.0080263771653455	0.393233815794731	-0.22147642794708	0.8248441736725	0.998591218466416	Exon	Hippocampus
e695759	ENSG00000151746.13	ENSG00000151746	BICD1	-0.0091718721036985	0.122848159825463	-0.221476331912973	0.824844248384653	0.998591218466416	Exon	Hippocampus
e750758	ENSG00000102781.13	ENSG00000102781	KATNAL1	0.0092373976730988	0.400608453794984	0.221473679619173	0.824846311804064	0.998591218466416	Exon	Hippocampus
e610386	ENSG00000177595.17	ENSG00000177595	PIDD1	0.0128563370502307	-0.846630316960879	0.221472937070137	0.824846889489188	0.998591218466416	Exon	Hippocampus
e447461	ENSG00000127946.16	ENSG00000127946	HIP1	0.0129932389118961	-0.373633366445192	0.221472569921597	0.824847175121874	0.998591218466416	Exon	Hippocampus
e785969	ENSG00000100644.16	ENSG00000100644	HIF1A	0.0225729842841643	-2.81323786020219	0.221467856144355	0.824850842328657	0.998591218466416	Exon	Hippocampus
e231004	ENSG00000174839.12	ENSG00000174839	DENND6A	0.0099688464067958	-1.18411691013021	0.22146488139498	0.82485315661502	0.998591218466416	Exon	Hippocampus
e1102310	ENSG00000101150.17	ENSG00000101150	TPD52L2	0.0075168954439068	2.17731997663128	0.221457371385678	0.824858999235748	0.998591218466416	Exon	Hippocampus
e915953	ENSG00000141503.15	ENSG00000141503	MINK1	-0.0122599090303095	1.29900023150907	-0.221456465458888	0.824859704027363	0.998591218466416	Exon	Hippocampus
e854116	ENSG00000076344.15	ENSG00000076344	RGS11	0.0122080395055998	-1.59281555401265	0.221453165696153	0.824862271173205	0.998591218466416	Exon	Hippocampus
e597213	ENSG00000055950.16	ENSG00000055950	MRPL43	-0.0103252205646691	-1.65235457778265	-0.221443775199861	0.824869576791645	0.998591218466416	Exon	Hippocampus
e1032813	ENSG00000105393.15	ENSG00000105393	BABAM1	-0.0085991123074374	1.0752780613381	-0.221442974761219	0.824870199517615	0.998591218466416	Exon	Hippocampus
e716585	ENSG00000135452.9	ENSG00000135452	TSPAN31	-0.012989634112477	-1.56722590061188	-0.221440676054907	0.824871987867823	0.998591218466416	Exon	Hippocampus
e564398	ENSG00000177239.14	ENSG00000177239	MAN1B1	-0.0061949049433732	1.16475554261693	-0.221437540701324	0.824874427115318	0.998591218466416	Exon	Hippocampus
e555225	ENSG00000106976.20	ENSG00000106976	DNM1	0.0158384013157465	2.71031269912623	0.221433467785943	0.824877595771206	0.998591218466416	Exon	Hippocampus
e1092677	ENSG00000101052.12	ENSG00000101052	IFT52	0.0122895171671998	-2.09244829724869	0.221423538034076	0.824885320953951	0.998591218466416	Exon	Hippocampus
e128181	ENSG00000115421.12	ENSG00000115421	PAPOLG	0.0071765154328888	0.213562111230111	0.221422396125583	0.824886209340967	0.998591218466416	Exon	Hippocampus
e762787	ENSG00000125247.15	ENSG00000125247	TMTC4	0.0147733837707591	-1.37773168505262	0.221421708982388	0.824886743927775	0.998591218466416	Exon	Hippocampus
e901988	ENSG00000140830.8	ENSG00000140830	TXNL4B	-0.0110068535605504	1.20075635200851	-0.221420964328734	0.824887323256925	0.998591218466416	Exon	Hippocampus
e497831	ENSG00000253729.7	ENSG00000253729	PRKDC	-0.0048341195556741	1.29266323633379	-0.221419523148159	0.824888444473635	0.998591218466416	Exon	Hippocampus
e371451	ENSG00000131459.12	ENSG00000131459	GFPT2	-0.0125060950342281	-1.52020091867822	-0.221418316170226	0.824889383484505	0.998591218466416	Exon	Hippocampus
e61617	ENSG00000265241.6	ENSG00000265241	RBM8A	0.010604214503984	-0.201049800328084	0.221418054486106	0.824889587070889	0.998591218466416	Exon	Hippocampus
e829527	ENSG00000157483.8	ENSG00000157483	MYO1E	0.0172578596981442	-0.743914794657881	0.221416958079463	0.824890440059209	0.998591218466416	Exon	Hippocampus
e972226	ENSG00000109089.7	ENSG00000109089	CDR2L	0.0180368495406701	-1.72143980292923	0.221402988260051	0.824901308392399	0.998591218466416	Exon	Hippocampus
e860356	ENSG00000167969.12	ENSG00000167969	ECI1	-0.0135210462984462	-1.0586758397541	-0.221389870701518	0.824911513708673	0.998591218466416	Exon	Hippocampus
e568734	ENSG00000151657.11	ENSG00000151657	KIN	-0.0100283256575234	-1.68283183862481	-0.221389534298729	0.824911775426733	0.998591218466416	Exon	Hippocampus
e703263	ENSG00000135472.8	ENSG00000135472	FAIM2	0.0126421223225243	3.18306936660809	0.221388363127323	0.82491268658672	0.998591218466416	Exon	Hippocampus
e667492	ENSG00000048028.11	ENSG00000048028	USP28	0.0159352744314488	-2.55131583683378	0.221379798247003	0.824919349987678	0.998591218466416	Exon	Hippocampus
e368142	ENSG00000169223.14	ENSG00000169223	LMAN2	-0.0089336748820716	0.143568929976544	-0.221378056822605	0.824920704801971	0.998591218466416	Exon	Hippocampus
e360466	ENSG00000211445.11	ENSG00000211445	GPX3	-0.0412428968582113	-0.329677063657304	-0.221374843084996	0.824923205065574	0.998591218466416	Exon	Hippocampus
e198956	ENSG00000176720.4	ENSG00000176720	BOK	0.0153403470297608	2.74643769438969	0.221374451272446	0.824923509892902	0.998591218466416	Exon	Hippocampus
e744906	ENSG00000150990.7	ENSG00000150990	DHX37	0.0114184197526464	-1.96522745217697	0.221369469300001	0.824927385833724	0.998591218466416	Exon	Hippocampus
e991678	ENSG00000101773.17	ENSG00000101773	RBBP8	0.0278519006552541	-2.98783043702661	0.221367625739553	0.824928820112353	0.998591218466416	Exon	Hippocampus
e27074	ENSG00000204084.12	ENSG00000204084	INPP5B	0.0136061483482311	-2.31937226142346	0.221365983363483	0.824930097871275	0.998591218466416	Exon	Hippocampus
e198727	ENSG00000006607.13	ENSG00000006607	FARP2	-0.0106010282544744	-1.45098450380217	-0.221346844909335	0.824944987510359	0.998591218466416	Exon	Hippocampus
e550376	ENSG00000119397.16	ENSG00000119397	CNTRL	-0.0109168299540191	-1.09495071320949	-0.22133595794574	0.824953457551747	0.998591218466416	Exon	Hippocampus
e517449	ENSG00000008513.14	ENSG00000008513	ST3GAL1	-0.0151460224147287	-2.48034922732297	-0.221334079824498	0.824954918729332	0.998591218466416	Exon	Hippocampus
e33729	ENSG00000132781.17	ENSG00000132781	MUTYH	0.0101229634992545	-1.33159252518221	0.221333373908372	0.824955467931957	0.998591218466416	Exon	Hippocampus
e989677	ENSG00000181626.11	ENSG00000181626	ANKRD62	0.0295808860800028	-3.5215018352966	0.221330928269783	0.824957370639026	0.998591218466416	Exon	Hippocampus
e696444	ENSG00000139117.13	ENSG00000139117	CPNE8	0.0146772583361608	-0.0539315206219003	0.221327497360536	0.824960039888506	0.998591218466416	Exon	Hippocampus
e523564	ENSG00000160959.7	ENSG00000160959	LRRC14	0.0114735699548372	-1.65647186185612	0.221321043586183	0.824965060934383	0.998591218466416	Exon	Hippocampus
e353521	ENSG00000044115.20	ENSG00000044115	CTNNA1	0.0098362839619655	0.544652451961021	0.221319626550148	0.824966163391452	0.998591218466416	Exon	Hippocampus
e567870	ENSG00000134452.19	ENSG00000134452	FBXO18	0.0095764990746035	-1.30856855507957	0.221301143562794	0.824980543226926	0.998591218466416	Exon	Hippocampus
e784273	ENSG00000032219.18	ENSG00000032219	ARID4A	0.0105205399582588	-1.34780464315345	0.221299357191195	0.824981933034047	0.998591218466416	Exon	Hippocampus
e1062523	ENSG00000183207.12	ENSG00000183207	RUVBL2	0.0128060232209139	-1.53021061016185	0.221297705932149	0.824983217723335	0.998591218466416	Exon	Hippocampus
e193252	ENSG00000115474.6	ENSG00000115474	KCNJ13	0.0770161774939418	-2.72751896678968	0.22129120374104	0.824988276470985	0.998591218466416	Exon	Hippocampus
e310552	ENSG00000120519.14	ENSG00000120519	SLC10A7	-0.0134662403397493	-2.28301469745253	-0.221282260134626	0.824995234667797	0.998591218466416	Exon	Hippocampus
e1067173	ENSG00000213023.10	ENSG00000213023	SYT3	0.0148942644617835	-1.26764425421045	0.221281736390243	0.824995642145515	0.998591218466416	Exon	Hippocampus
e84095	ENSG00000143207.19	ENSG00000143207	RFWD2	0.0074478681941302	0.628542390343522	0.221279897385297	0.824997072907845	0.998591218466416	Exon	Hippocampus
e391830	ENSG00000278224.4	ENSG00000278224	PRICKLE4	-0.0170086814827563	-2.88515916144951	-0.221278755613479	0.824997961216845	0.998591218466416	Exon	Hippocampus
e374634	ENSG00000137210.13	ENSG00000137210	TMEM14B	0.0097828391957926	0.0173337577350077	0.22127813694774	0.824998442544588	0.998591218466416	Exon	Hippocampus
e80967	ENSG00000198771.10	ENSG00000198771	RCSD1	0.0189605090284147	-3.21881527534755	0.221273536912283	0.825002021417353	0.998591218466416	Exon	Hippocampus
e31247	ENSG00000142949.16	ENSG00000142949	PTPRF	-0.0093406862852798	0.253560384326812	-0.22127272769929	0.825002650993388	0.998591218466416	Exon	Hippocampus
e34259	ENSG00000159592.10	ENSG00000159592	GPBP1L1	-0.0060392808901294	0.461854150338776	-0.221264885138931	0.825008752591891	0.998591218466416	Exon	Hippocampus
e694463	ENSG00000273680.1	ENSG00000273680		-0.0100835382358378	-0.270947226494184	-0.221261874967289	0.825011094541465	0.998591218466416	Exon	Hippocampus
e799769	ENSG00000165943.4	ENSG00000165943	MOAP1	-0.0176151317368925	-0.0433420149816287	-0.221260125491374	0.82501245565539	0.998591218466416	Exon	Hippocampus
e921134	ENSG00000141510.16	ENSG00000141510	TP53	-0.0165169642167247	-2.65558910851065	-0.221256444354808	0.825015319626944	0.998591218466416	Exon	Hippocampus
e1021600	ENSG00000065989.15	ENSG00000065989	PDE4A	0.0124620393565708	2.44605489269305	0.22125491815502	0.825016507030678	0.998591218466416	Exon	Hippocampus
e599137	ENSG00000148843.13	ENSG00000148843	PDCD11	0.0123508432429415	-1.99318477354362	0.221251510673296	0.825019158098232	0.998591218466416	Exon	Hippocampus
e1016144	ENSG00000125734.14	ENSG00000125734	GPR108	-0.0136314023349585	-2.32791926620175	-0.221249144997744	0.825020998627461	0.998591218466416	Exon	Hippocampus
e637637	ENSG00000149503.12	ENSG00000149503	INCENP	-0.0140387209555359	-2.02939449539812	-0.221243628414214	0.825025290611669	0.998591218466416	Exon	Hippocampus
e247225	ENSG00000177646.18	ENSG00000177646	ACAD9	-0.0059317634750994	0.900533139141366	-0.221241678642192	0.825026807564619	0.998591218466416	Exon	Hippocampus
e506855	ENSG00000079102.16	ENSG00000079102	RUNX1T1	-0.0157994751108082	-1.19283558595735	-0.221239462021296	0.825028532130938	0.998591218466416	Exon	Hippocampus
e506858	ENSG00000079102.16	ENSG00000079102	RUNX1T1	-0.0157994751108082	-1.19283558595735	-0.221239462021296	0.825028532130938	0.998591218466416	Exon	Hippocampus
e1058683	ENSG00000124440.15	ENSG00000124440	HIF3A	0.0166189576179772	-1.77888340282528	0.221238566613685	0.825029228772545	0.998591218466416	Exon	Hippocampus
e319102	ENSG00000164344.15	ENSG00000164344	KLKB1	0.0182810444421763	-1.79272316247209	0.221219489525498	0.825044071088635	0.998591218466416	Exon	Hippocampus
e59474	ENSG00000065183.15	ENSG00000065183	WDR3	-0.0103443979126381	-0.939135056328288	-0.22120924882557	0.825052038562392	0.998591218466416	Exon	Hippocampus
e400621	ENSG00000111799.20	ENSG00000111799	COL12A1	-0.0230652924799713	-2.36722883614517	-0.221207759418173	0.825053197353282	0.998591218466416	Exon	Hippocampus
e1021391	ENSG00000105397.13	ENSG00000105397	TYK2	-0.0096260587383776	-1.24983598799549	-0.221207054051947	0.825053746143464	0.998591218466416	Exon	Hippocampus
e4458	ENSG00000157873.17	ENSG00000157873	TNFRSF14	-0.0191243369279119	-1.28521665988381	-0.221190580073893	0.825066563279153	0.998591218466416	Exon	Hippocampus
e522368	ENSG00000179832.17	ENSG00000179832	MROH1	0.0144553538727951	-1.69016616607142	0.221173684860188	0.825079708194552	0.998591218466416	Exon	Hippocampus
e849410	ENSG00000196391.10	ENSG00000196391	ZNF774	-0.0127178246145493	-2.17066934598577	-0.221168703913399	0.825083583510017	0.998591218466416	Exon	Hippocampus
e525519	ENSG00000080608.9	ENSG00000080608	PUM3	-0.0075422801409611	0.223070639697876	-0.22116109955211	0.825089499923356	0.998591218466416	Exon	Hippocampus
e382321	ENSG00000204463.12	ENSG00000204463	BAG6	0.0077938400136129	-0.276524152207591	0.221160598375297	0.825089889853783	0.998591218466416	Exon	Hippocampus
e238423	ENSG00000114423.18	ENSG00000114423	CBLB	0.011528069745252	-1.8362243662886	0.22114761199794	0.825099993655698	0.998591218466416	Exon	Hippocampus
e435093	ENSG00000105778.17	ENSG00000105778	AVL9	0.0111879607191771	-0.79144009079493	0.221139106524499	0.825106611191999	0.998591218466416	Exon	Hippocampus
e1092534	ENSG00000185513.14	ENSG00000185513	L3MBTL1	-0.0121523463281668	-1.17907291164326	-0.221137129120846	0.825108149678453	0.998591218466416	Exon	Hippocampus
e764435	ENSG00000126216.13	ENSG00000126216	TUBGCP3	-0.0093917034782341	-1.47552110252045	-0.221135987848937	0.825109037626634	0.998591218466416	Exon	Hippocampus
e1016054	ENSG00000125730.16	ENSG00000125730	C3	-0.0229379397370043	0.255918896060438	-0.221133211146011	0.825111197996451	0.998591218466416	Exon	Hippocampus
e829566	ENSG00000157470.11	ENSG00000157470	FAM81A	-0.0146318100645143	0.103880328578712	-0.22113108708645	0.825112850588312	0.998591218466416	Exon	Hippocampus
e333726	ENSG00000183323.12	ENSG00000183323	CCDC125	-0.0087970463290301	-0.486254430285918	-0.221128669681639	0.825114731413879	0.998591218466416	Exon	Hippocampus
e454377	ENSG00000004864.13	ENSG00000004864	SLC25A13	-0.0169380036565171	-1.93138893103098	-0.221126825761535	0.825116166048947	0.998591218466416	Exon	Hippocampus
e442351	ENSG00000129103.17	ENSG00000129103	SUMF2	-0.0097304785935422	-0.538034620845125	-0.221116109722989	0.825124503517608	0.998591218466416	Exon	Hippocampus
e252327	ENSG00000051382.8	ENSG00000051382	PIK3CB	0.0075337437937508	0.731264362505207	0.221103289427215	0.82513447820113	0.998591218466416	Exon	Hippocampus
e796052	ENSG00000165417.11	ENSG00000165417	GTF2A1	-0.0056223759787374	1.12079109543249	-0.221095480447159	0.825140553902047	0.998591218466416	Exon	Hippocampus
e558541	ENSG00000097007.17	ENSG00000097007	ABL1	-0.0098789970311885	-0.636565194444645	-0.22109289520777	0.825142565324705	0.998591218466416	Exon	Hippocampus
e220601	ENSG00000178149.16	ENSG00000178149	DALRD3	0.0100291816265107	-1.40684341864537	0.22108620358449	0.82514777168841	0.998591218466416	Exon	Hippocampus
e142763	ENSG00000196912.12	ENSG00000196912	ANKRD36B	-0.0095907951070918	0.920096033362324	-0.221083025962418	0.825150244014426	0.998591218466416	Exon	Hippocampus
e303391	ENSG00000109475.16	ENSG00000109475	RPL34	-0.0139303956149335	-1.47751976708221	-0.221081048719891	0.825151782394642	0.998591218466416	Exon	Hippocampus
e303397	ENSG00000109475.16	ENSG00000109475	RPL34	-0.0139303956149335	-1.47751976708221	-0.221081048719891	0.825151782394642	0.998591218466416	Exon	Hippocampus
e391316	ENSG00000001167.14	ENSG00000001167	NFYA	-0.0071941656450153	0.0966424148769579	-0.221079623265848	0.825152891459967	0.998591218466416	Exon	Hippocampus
e276424	ENSG00000243449.6	ENSG00000243449	C4orf48	0.0196197993374058	-1.77468183669264	0.221077309025191	0.825154692040731	0.998591218466416	Exon	Hippocampus
e187326	ENSG00000158552.12	ENSG00000158552	ZFAND2B	0.0076403202908141	-0.436836228643176	0.221074759682565	0.825156675542212	0.998591218466416	Exon	Hippocampus
e162773	ENSG00000115267.5	ENSG00000115267	IFIH1	-0.0222834348789605	-2.73831476879724	-0.221069996766656	0.825160381304754	0.998591218466416	Exon	Hippocampus
e354719	ENSG00000131503.20	ENSG00000131503	ANKHD1	0.0065103548791287	0.200458316005696	0.221069109366427	0.825161071742429	0.998591218466416	Exon	Hippocampus
e345101	ENSG00000080709.14	ENSG00000080709	KCNN2	-0.016698647670338	0.66789378478783	-0.221056354747096	0.825170995430462	0.998591218466416	Exon	Hippocampus
e725833	ENSG00000136040.8	ENSG00000136040	PLXNC1	0.0127902680340382	-0.627630700267608	0.221055645135171	0.825171547542422	0.998591218466416	Exon	Hippocampus
e474215	ENSG00000228775.7	ENSG00000228775	WEE2-AS1	0.0200587010506788	-2.84575910583831	0.221055103688305	0.825171968813995	0.998591218466416	Exon	Hippocampus
e101870	ENSG00000143774.16	ENSG00000143774	GUK1	0.00731033452764	3.20830139237052	0.221054232970914	0.825172646273899	0.998591218466416	Exon	Hippocampus
e122365	ENSG00000011566.14	ENSG00000011566	MAP4K3	-0.0081652563407516	0.221035178661916	-0.221052617453835	0.825173903224041	0.998591218466416	Exon	Hippocampus
e41177	ENSG00000132849.19	ENSG00000132849	PATJ	0.0142556358650709	-1.1736676776653	0.22104818882874	0.825177348910095	0.998591218466416	Exon	Hippocampus
e894839	ENSG00000205250.8	ENSG00000205250	E2F4	-0.0072126117024586	0.0765848560205365	-0.221047451282062	0.825177922757666	0.998591218466416	Exon	Hippocampus
e23357	ENSG00000160055.19	ENSG00000160055	TMEM234	-0.0132472723639123	-1.67767068532673	-0.22104520998226	0.825179666599666	0.998591218466416	Exon	Hippocampus
e408268	ENSG00000056972.18	ENSG00000056972	TRAF3IP2	-0.0126466472718331	0.126393915613533	-0.221040091427654	0.825183649091329	0.998591218466416	Exon	Hippocampus
e134439	ENSG00000135617.3	ENSG00000135617	PRADC1	-0.0207256116028423	-2.9254123012348	-0.221037076040707	0.825185995215406	0.998591218466416	Exon	Hippocampus
e134448	ENSG00000135617.3	ENSG00000135617	PRADC1	-0.0207256116028423	-2.9254123012348	-0.221037076040707	0.825185995215406	0.998591218466416	Exon	Hippocampus
e1019177	ENSG00000142303.13	ENSG00000142303	ADAMTS10	-0.0146652562996004	-1.83072693549264	-0.221033267449845	0.825188958494625	0.998591218466416	Exon	Hippocampus
e543500	ENSG00000236095.1	ENSG00000236095		0.0152578981708266	-2.88478548738241	0.221030806722038	0.82519087306852	0.998591218466416	Exon	Hippocampus
e276027	ENSG00000168924.14	ENSG00000168924	LETM1	0.0062577910056002	0.720239129666384	0.22101531861138	0.825202923646089	0.998591218466416	Exon	Hippocampus
e787001	ENSG00000054654.15	ENSG00000054654	SYNE2	-0.0194091790408882	-1.07830033823238	-0.221011558226715	0.825205849432503	0.998591218466416	Exon	Hippocampus
e826547	ENSG00000069966.18	ENSG00000069966	GNB5	0.0103319696243803	0.203569372040349	0.221008713546291	0.825208062752194	0.998591218466416	Exon	Hippocampus
e401493	ENSG00000146247.13	ENSG00000146247	PHIP	0.0088076617781535	-0.471792751966216	0.220993710577995	0.825219735919604	0.998591218466416	Exon	Hippocampus
e257971	ENSG00000174891.12	ENSG00000174891	RSRC1	0.0093672267757332	-0.601440917991864	0.22099310200707	0.825220209423409	0.998591218466416	Exon	Hippocampus
e56028	ENSG00000134255.13	ENSG00000134255	CEPT1	0.0096827344138664	-0.134064386387748	0.220991315880377	0.825221599134903	0.998591218466416	Exon	Hippocampus
e918739	ENSG00000132535.18	ENSG00000132535	DLG4	0.011912506230878	2.15529459728413	0.220990908690464	0.825221915952653	0.998591218466416	Exon	Hippocampus
e61832	ENSG00000271425.6	ENSG00000271425	NBPF10	-0.0282905317314131	-2.89532479419052	-0.220985337426972	0.825226250726863	0.998591218466416	Exon	Hippocampus
e169726	ENSG00000204311.12	ENSG00000204311	DFNB59	0.0127639274878143	-2.50223526333173	0.220979141919543	0.825231071206249	0.998591218466416	Exon	Hippocampus
e953323	ENSG00000274883.1	ENSG00000274883		0.0141974481000785	-2.16827907653814	0.220974437861095	0.825234731252569	0.998591218466416	Exon	Hippocampus
e683747	ENSG00000126746.17	ENSG00000126746	ZNF384	-0.0102886524719879	-1.81414358565183	-0.220973596088576	0.825235386203679	0.998591218466416	Exon	Hippocampus
e415054	ENSG00000135525.18	ENSG00000135525	MAP7	0.009886275887938	1.14041881536262	0.220970664777868	0.825237666945758	0.998591218466416	Exon	Hippocampus
e338115	ENSG00000164329.13	ENSG00000164329	PAPD4	-0.0073957015360579	0.682960869157926	-0.220970219139674	0.825238013680125	0.998591218466416	Exon	Hippocampus
e750690	ENSG00000139514.12	ENSG00000139514	SLC7A1	-0.0104951319494945	-0.669004520743333	-0.220959950980033	0.825246002959546	0.998591218466416	Exon	Hippocampus
e492238	ENSG00000104660.17	ENSG00000104660	LEPROTL1	0.0119599370073617	-0.799591510335543	0.22095790663253	0.825247593593728	0.998591218466416	Exon	Hippocampus
e166403	ENSG00000128683.13	ENSG00000128683	GAD1	0.0157904601338826	0.0124566797764576	0.22095640893927	0.825248758896116	0.998591218466416	Exon	Hippocampus
e528982	ENSG00000171843.15	ENSG00000171843	MLLT3	0.0099702577932615	1.19146423694406	0.220955649379143	0.825249349883253	0.998591218466416	Exon	Hippocampus
e942846	ENSG00000108306.11	ENSG00000108306	FBXL20	0.0088356796043773	-0.99347890000059	0.220944420421953	0.825258086753232	0.998591218466416	Exon	Hippocampus
e489168	ENSG00000008853.16	ENSG00000008853	RHOBTB2	0.0137924016096479	-1.51494568051565	0.220936116791357	0.825264547539981	0.998591218466416	Exon	Hippocampus
e1016079	ENSG00000125730.16	ENSG00000125730	C3	0.0224050920873046	0.366489354802976	0.220934150473476	0.825266077470149	0.998591218466416	Exon	Hippocampus
e233900	ENSG00000163378.13	ENSG00000163378	EOGT	0.0157735306895999	-0.79091225623536	0.220930046600199	0.825269270567164	0.998591218466416	Exon	Hippocampus
e356692	ENSG00000081791.8	ENSG00000081791	KIAA0141	-0.0166221915328398	-2.74731764822209	-0.220929078095101	0.825270024131485	0.998591218466416	Exon	Hippocampus
e507388	ENSG00000164953.15	ENSG00000164953	TMEM67	-0.0153502857880131	-0.977642741369613	-0.220912170186294	0.825283179686423	0.998591218466416	Exon	Hippocampus
e507410	ENSG00000164953.15	ENSG00000164953	TMEM67	-0.0153502857880131	-0.977642741369613	-0.220912170186294	0.825283179686423	0.998591218466416	Exon	Hippocampus
e507418	ENSG00000164953.15	ENSG00000164953	TMEM67	-0.0153502857880131	-0.977642741369613	-0.220912170186294	0.825283179686423	0.998591218466416	Exon	Hippocampus
e507425	ENSG00000164953.15	ENSG00000164953	TMEM67	-0.0153502857880131	-0.977642741369613	-0.220912170186294	0.825283179686423	0.998591218466416	Exon	Hippocampus
e507427	ENSG00000164953.15	ENSG00000164953	TMEM67	-0.0153502857880131	-0.977642741369613	-0.220912170186294	0.825283179686423	0.998591218466416	Exon	Hippocampus
e507432	ENSG00000164953.15	ENSG00000164953	TMEM67	-0.0153502857880131	-0.977642741369613	-0.220912170186294	0.825283179686423	0.998591218466416	Exon	Hippocampus
e507437	ENSG00000164953.15	ENSG00000164953	TMEM67	-0.0153502857880131	-0.977642741369613	-0.220912170186294	0.825283179686423	0.998591218466416	Exon	Hippocampus
e130236	ENSG00000198369.9	ENSG00000198369	SPRED2	0.016006299135244	-2.73247616924271	0.220900993666487	0.825291875840354	0.998591218466416	Exon	Hippocampus
e288345	ENSG00000109184.14	ENSG00000109184	DCUN1D4	0.008944787963379	-0.591571599026877	0.220900537363256	0.825292230878265	0.998591218466416	Exon	Hippocampus
e290056	ENSG00000047315.14	ENSG00000047315	POLR2B	0.0074783981133003	1.08109380156233	0.220899715864187	0.825292870065839	0.998591218466416	Exon	Hippocampus
e34438	ENSG00000086015.20	ENSG00000086015	MAST2	0.0131360918297883	-1.82874258784585	0.220894572519165	0.825296871974688	0.998591218466416	Exon	Hippocampus
e1112229	ENSG00000160179.18	ENSG00000160179	ABCG1	-0.011332308177358	-0.261900479962065	-0.220894086153223	0.825297250404168	0.998591218466416	Exon	Hippocampus
e773713	ENSG00000254692.1	ENSG00000254692		0.0127473282129019	-0.134549935076003	0.220892600345683	0.825298406475036	0.998591218466416	Exon	Hippocampus
e67298	ENSG00000143442.21	ENSG00000143442	POGZ	-0.0075438335711358	0.13202749598092	-0.220889213211845	0.82530104192328	0.998591218466416	Exon	Hippocampus
e10007	ENSG00000028137.17	ENSG00000028137	TNFRSF1B	-0.0199429241128569	0.735611390266545	-0.220887129858266	0.82530266293211	0.998591218466416	Exon	Hippocampus
e920898	ENSG00000129245.11	ENSG00000129245	FXR2	-0.005491622701239	1.26809670183786	-0.220885794104719	0.825303702251183	0.998591218466416	Exon	Hippocampus
e751009	ENSG00000120694.19	ENSG00000120694	HSPH1	-0.0142790821736497	2.94375143546162	-0.220882241825847	0.825306466199065	0.998591218466416	Exon	Hippocampus
e505094	ENSG00000133740.10	ENSG00000133740	E2F5	0.0133789313933448	-1.58097763710396	0.220877119207363	0.825310451996526	0.998591218466416	Exon	Hippocampus
e1008173	ENSG00000099622.13	ENSG00000099622	CIRBP	-0.0146163675913657	1.03268105035501	-0.220877042804594	0.825310511443884	0.998591218466416	Exon	Hippocampus
e1169641	ENSG00000147255.18	ENSG00000147255	IGSF1	0.0194707479519092	-1.72052059521827	0.220867776712386	0.825317721199281	0.998591218466416	Exon	Hippocampus
e716586	ENSG00000135452.9	ENSG00000135452	TSPAN31	-0.0138334543784477	-1.39650408343065	-0.220861991390852	0.825322222646247	0.998591218466416	Exon	Hippocampus
e834457	ENSG00000103599.19	ENSG00000103599	IQCH	0.0161176889867505	-2.99037402129998	0.220849859525851	0.825331662234852	0.998591218466416	Exon	Hippocampus
e677452	ENSG00000080854.14	ENSG00000080854	IGSF9B	0.0176256771808396	-1.59239716162458	0.220840179316448	0.825339194251986	0.998591218466416	Exon	Hippocampus
e631943	ENSG00000110536.13	ENSG00000110536	PTPMT1	-0.0091072066504056	-0.464260820819154	-0.220838275919581	0.825340675256745	0.998591218466416	Exon	Hippocampus
e579226	ENSG00000170324.20	ENSG00000170324	FRMPD2	0.0210084728096017	-1.89200925050554	0.220837700565539	0.82534112293128	0.998591218466416	Exon	Hippocampus
e39110	ENSG00000157216.15	ENSG00000157216	SSBP3	0.0105275706188504	2.06031244231304	0.220836380778779	0.825342149838203	0.998591218466416	Exon	Hippocampus
e1013013	ENSG00000141985.9	ENSG00000141985	SH3GL1	0.0142481111444857	-2.38920423865339	0.220832903595537	0.825344855385454	0.998591218466416	Exon	Hippocampus
e711119	ENSG00000065357.19	ENSG00000065357	DGKA	0.0147148546653314	-1.96898842263757	0.220828196726874	0.825348517736908	0.998591218466416	Exon	Hippocampus
e752643	ENSG00000133111.3	ENSG00000133111	RFXAP	-0.0153515867921211	-1.33016286351848	-0.220825363218043	0.825350722454012	0.998591218466416	Exon	Hippocampus
e226134	ENSG00000114786.16	ENSG00000114786	ABHD14A-ACY1	0.0157424525278501	-1.82795020404804	0.220823502536436	0.825352170227407	0.998591218466416	Exon	Hippocampus
e226550	ENSG00000243989.8	ENSG00000243989	ACY1	0.0157424525278501	-1.82795020404804	0.220823502536436	0.825352170227407	0.998591218466416	Exon	Hippocampus
e776568	ENSG00000129493.14	ENSG00000129493	HEATR5A	-0.0098915732356496	0.661761084233482	-0.220822445396064	0.825352992775549	0.998591218466416	Exon	Hippocampus
e52330	ENSG00000060718.19	ENSG00000060718	COL11A1	-0.0124433608484235	-1.13798395481961	-0.220813284700908	0.825360120609753	0.998591218466416	Exon	Hippocampus
e369162	ENSG00000170074.19	ENSG00000170074	FAM153A	0.0241198215489314	-2.62492280415652	0.220811810631691	0.825361267567836	0.998591218466416	Exon	Hippocampus
e389788	ENSG00000112081.16	ENSG00000112081	SRSF3	0.0099073900407027	0.709675872588291	0.220810392761065	0.825362370798727	0.998591218466416	Exon	Hippocampus
e502747	ENSG00000147592.8	ENSG00000147592	LACTB2	0.0125231897308637	-1.09788103247216	0.22080906677831	0.825363402532901	0.998591218466416	Exon	Hippocampus
e846065	ENSG00000156218.12	ENSG00000156218	ADAMTSL3	0.016323390744298	-0.0546223373404069	0.220801161963626	0.825369553197951	0.998591218466416	Exon	Hippocampus
e390189	ENSG00000112130.16	ENSG00000112130	RNF8	0.0076127912099472	-0.189670215779198	0.220793172243638	0.82537576993799	0.998591218466416	Exon	Hippocampus
e841447	ENSG00000173546.7	ENSG00000173546	CSPG4	-0.0136650530111119	-1.27213357988668	-0.220789027903728	0.825378994621521	0.998591218466416	Exon	Hippocampus
e1117794	ENSG00000207780.1	ENSG00000207780	MIR648	-0.0168437310994311	-2.63007130673766	-0.220784142336482	0.825382796052948	0.998591218466416	Exon	Hippocampus
e1064468	ENSG00000126456.15	ENSG00000126456	IRF3	0.0126434804189227	-1.95415628606523	0.220783773319869	0.825383083182792	0.998591218466416	Exon	Hippocampus
e1084387	ENSG00000154930.14	ENSG00000154930	ACSS1	-0.0130788538919566	1.60306307617934	-0.220783153235379	0.825383565667257	0.998591218466416	Exon	Hippocampus
e1059564	ENSG00000042753.11	ENSG00000042753	AP2S1	0.0169819921846041	-2.90738484183783	0.220782702241526	0.825383916583232	0.998591218466416	Exon	Hippocampus
e631250	ENSG00000110514.19	ENSG00000110514	MADD	0.0111948194234528	1.81944914644946	0.22078164372199	0.825384740211925	0.998591218466416	Exon	Hippocampus
e604618	ENSG00000138162.18	ENSG00000138162	TACC2	-0.0127808945760305	-1.51547883801567	-0.220780059800705	0.825385972653418	0.998591218466416	Exon	Hippocampus
e401486	ENSG00000146247.13	ENSG00000146247	PHIP	0.0083944996762112	-0.941893778869335	0.220778784806821	0.825386964720307	0.998591218466416	Exon	Hippocampus
e447145	ENSG00000277053.4	ENSG00000277053	GTF2IP1	-0.0199257025475822	-2.08449451251253	-0.220777874099227	0.825387673337879	0.998591218466416	Exon	Hippocampus
e676038	ENSG00000110080.18	ENSG00000110080	ST3GAL4	-0.0112149022107695	0.244787637014309	-0.220776207076065	0.825388970441635	0.998591218466416	Exon	Hippocampus
e404630	ENSG00000135341.17	ENSG00000135341	MAP3K7	-0.0057426058305231	0.290912193003414	-0.220756275680764	0.8254044790141	0.998591218466416	Exon	Hippocampus
e500211	ENSG00000171316.11	ENSG00000171316	CHD7	0.0114285753683903	-0.508423790896382	0.220754210070321	0.825406086264708	0.998591218466416	Exon	Hippocampus
e445384	ENSG00000049540.16	ENSG00000049540	ELN	-0.0232438464671273	-2.70579103592706	-0.220751794557843	0.825407965774874	0.998591218466416	Exon	Hippocampus
e1122168	ENSG00000100038.19	ENSG00000100038	TOP3B	0.0138572271810583	-2.33003730828113	0.220750602065429	0.825408893653545	0.998591218466416	Exon	Hippocampus
e878779	ENSG00000178188.14	ENSG00000178188	SH2B1	0.0134461159456205	-2.404933854538	0.2207501696819	0.825409230091347	0.998591218466416	Exon	Hippocampus
e893041	ENSG00000246898.1	ENSG00000246898	LINC00920	0.0263378833968822	-2.71529062796724	0.220746254628169	0.825412276397732	0.998591218466416	Exon	Hippocampus
e941859	ENSG00000275832.4	ENSG00000275832	ARHGAP23	0.011789723345196	0.613854110113741	0.220741357722713	0.825416086687432	0.998591218466416	Exon	Hippocampus
e1000001	ENSG00000196628.14	ENSG00000196628	TCF4	-0.0123431511060545	-1.93833350828003	-0.220741293892011	0.825416136354227	0.998591218466416	Exon	Hippocampus
e196198	ENSG00000132326.11	ENSG00000132326	PER2	-0.0100682124937015	1.97113337422365	-0.22073595653924	0.825420289361425	0.998591218466416	Exon	Hippocampus
e31539	ENSG00000126091.19	ENSG00000126091	ST3GAL3	-0.0085018446619421	-1.09698937732684	-0.220728075232189	0.825426421834617	0.998591218466416	Exon	Hippocampus
e267390	ENSG00000073803.13	ENSG00000073803	MAP3K13	0.0071991193924509	-0.0235341338526572	0.220725118084209	0.825428722804792	0.998591218466416	Exon	Hippocampus
e352973	ENSG00000120709.10	ENSG00000120709	FAM53C	0.0103669418031163	0.633446885233789	0.220715960945482	0.825435848025268	0.998591218466416	Exon	Hippocampus
e927521	ENSG00000133030.19	ENSG00000133030	MPRIP	0.0067342971212702	1.28526641227734	0.220708040559097	0.825442010933526	0.998591218466416	Exon	Hippocampus
e671204	ENSG00000149428.18	ENSG00000149428	HYOU1	-0.0119977667028188	-0.845664031958021	-0.22070663745303	0.825443102701335	0.998591218466416	Exon	Hippocampus
e25759	ENSG00000092847.11	ENSG00000092847	AGO1	0.0081270151426492	-0.29333460846895	0.220705494909164	0.825443991723907	0.998591218466416	Exon	Hippocampus
e485102	ENSG00000104219.12	ENSG00000104219	ZDHHC2	0.0099990181092284	-0.121551510088694	0.22070190362326	0.825446786133818	0.998591218466416	Exon	Hippocampus
e661349	ENSG00000182919.14	ENSG00000182919	C11orf54	0.009688764957493	0.0877774887580321	0.220701355825702	0.825447212379922	0.998591218466416	Exon	Hippocampus
e867773	ENSG00000122299.11	ENSG00000122299	ZC3H7A	0.0099840188629349	-1.62451734056114	0.220699434190088	0.825448707621926	0.998591218466416	Exon	Hippocampus
e744411	ENSG00000274874.1	ENSG00000274874		0.0077283487303832	0.2507057075029	0.220696338436653	0.825451116456933	0.998591218466416	Exon	Hippocampus
e701862	ENSG00000167548.14	ENSG00000167548	KMT2D	-0.0133918082661208	1.04731644094955	-0.220695641254035	0.825451658941546	0.998591218466416	Exon	Hippocampus
e849581	ENSG00000140577.15	ENSG00000140577	CRTC3	-0.0136866310909243	-1.9480687035516	-0.22069459456864	0.825452473377843	0.998591218466416	Exon	Hippocampus
e1014142	ENSG00000130254.11	ENSG00000130254	SAFB2	-0.0081981430177834	0.0725206102246871	-0.220693626342634	0.82545322676428	0.998591218466416	Exon	Hippocampus
e1125560	ENSG00000100109.16	ENSG00000100109	TFIP11	0.0132070051024475	-2.41734148744591	0.220689570790806	0.825456382431878	0.998591218466416	Exon	Hippocampus
e621122	ENSG00000110700.6	ENSG00000110700	RPS13	-0.0108532465804137	1.69158647130595	-0.220682594466221	0.825461810790152	0.998591218466416	Exon	Hippocampus
e448039	ENSG00000106211.8	ENSG00000106211	HSPB1	0.036905532038928	-2.24790613206174	0.22068063023593	0.82546333918181	0.998591218466416	Exon	Hippocampus
e253873	ENSG00000120756.12	ENSG00000120756	PLS1	-0.0251731427985958	-2.98415452036902	-0.220673288116668	0.825469052180656	0.998591218466416	Exon	Hippocampus
e499544	ENSG00000170786.12	ENSG00000170786	SDR16C5	-0.0340661987761861	-2.89628077937666	-0.220667098141432	0.825473868688403	0.998591218466416	Exon	Hippocampus
e1131278	ENSG00000100284.20	ENSG00000100284	TOM1	-0.0080451921820626	-0.339537156667531	-0.220666403593941	0.825474409126093	0.998591218466416	Exon	Hippocampus
e448305	ENSG00000265479.6	ENSG00000265479	DTX2P1-UPK3BP1-PMS2P11	0.0161207329527228	-2.22317412131766	0.220654079070154	0.825483999034411	0.998591218466416	Exon	Hippocampus
e909859	ENSG00000204991.10	ENSG00000204991	SPIRE2	0.0192645821026415	-3.08436098282906	0.220649778509178	0.825487345375579	0.998591218466416	Exon	Hippocampus
e429048	ENSG00000230333.6	ENSG00000230333		0.039814932747352	-3.5677805469381	0.220645093936649	0.825490990526426	0.998591218466416	Exon	Hippocampus
e182233	ENSG00000078018.19	ENSG00000078018	MAP2	0.0139854852808968	6.71611196685134	0.220644855891242	0.825491175753975	0.998591218466416	Exon	Hippocampus
e295916	ENSG00000145284.11	ENSG00000145284	SCD5	0.0117630554701597	0.158030881523318	0.220642502594469	0.825493006898397	0.998591218466416	Exon	Hippocampus
e306063	ENSG00000245958.6	ENSG00000245958		-0.0120637475563099	-1.04532248447715	-0.220615463548821	0.825514046556096	0.998591218466416	Exon	Hippocampus
e236055	ENSG00000184500.14	ENSG00000184500	PROS1	-0.0361288852582214	-0.772593282875311	-0.220614285112108	0.825514963525679	0.998591218466416	Exon	Hippocampus
e1011703	ENSG00000064961.18	ENSG00000064961	HMG20B	-0.0199753905996443	-3.23324698170186	-0.220612489503122	0.825516360732121	0.998591218466416	Exon	Hippocampus
e901992	ENSG00000140830.8	ENSG00000140830	TXNL4B	-0.010961093754945	1.19920706987879	-0.220612271202263	0.825516530597296	0.998591218466416	Exon	Hippocampus
e1115206	ENSG00000182871.14	ENSG00000182871	COL18A1	0.0185023122996026	-1.63871737893488	0.220610767723652	0.825517700490566	0.998591218466416	Exon	Hippocampus
e66664	ENSG00000159352.15	ENSG00000159352	PSMD4	-0.0080216996354398	0.198043748690071	-0.220606982689955	0.825520645719054	0.998591218466416	Exon	Hippocampus
e719147	ENSG00000111554.14	ENSG00000111554	MDM1	0.0137764355136596	-1.01439202538377	0.220602417857494	0.82552419773156	0.998591218466416	Exon	Hippocampus
e542833	ENSG00000131669.9	ENSG00000131669	NINJ1	-0.0133854167214931	-1.12184905279285	-0.220600447380844	0.825525731010781	0.998591218466416	Exon	Hippocampus
e99682	ENSG00000143756.11	ENSG00000143756	FBXO28	0.0056191917386335	1.99320129282383	0.220597228860866	0.825528235426471	0.998591218466416	Exon	Hippocampus
e283504	ENSG00000250317.8	ENSG00000250317	SMIM20	-0.0081140423053534	0.537458129822292	-0.220587591976498	0.825535734152245	0.998591218466416	Exon	Hippocampus
e1065262	ENSG00000104960.15	ENSG00000104960	PTOV1	-0.0101296829152672	0.163833826894584	-0.22057358109813	0.825546636432014	0.998591218466416	Exon	Hippocampus
e555494	ENSG00000167110.16	ENSG00000167110	GOLGA2	-0.0082160986207638	-0.332164210692536	-0.220569609206233	0.825549727084979	0.998591218466416	Exon	Hippocampus
e435794	ENSG00000189212.12	ENSG00000189212	DPY19L2P1	0.0169738466107155	-1.62025240951177	0.220567743828438	0.825551178594558	0.998591218466416	Exon	Hippocampus
e253300	ENSG00000069849.10	ENSG00000069849	ATP1B3	0.0121320896913323	-0.722310911155322	0.22056750800775	0.825551362094152	0.998591218466416	Exon	Hippocampus
e357959	ENSG00000169302.14	ENSG00000169302	STK32A	0.0155609475887604	-2.3167324775675	0.220560027560082	0.825557182873867	0.998591218466416	Exon	Hippocampus
e879887	ENSG00000103495.13	ENSG00000103495	MAZ	0.0090526889656044	1.26787849413257	0.220559106866429	0.82555789929622	0.998591218466416	Exon	Hippocampus
e640102	ENSG00000072518.20	ENSG00000072518	MARK2	-0.0102431805013255	-0.0645896776331013	-0.220557547345187	0.825559112811899	0.998591218466416	Exon	Hippocampus
e1075550	ENSG00000268205.1	ENSG00000268205		0.0053995157751914	4.44943681496047	0.220549076188255	0.825565704509967	0.998591218466416	Exon	Hippocampus
e55800	ENSG00000134248.13	ENSG00000134248	LAMTOR5	-0.0113072181348714	-0.566085872320714	-0.220548075210029	0.825566483406309	0.998591218466416	Exon	Hippocampus
e813637	ENSG00000198838.13	ENSG00000198838	RYR3	0.011252180425007	-0.918630167895303	0.220538389263924	0.825574020390341	0.998591218466416	Exon	Hippocampus
e126154	ENSG00000179915.22	ENSG00000179915	NRXN1	0.0122609648348193	1.83209051478862	0.220538263687475	0.825574118106012	0.998591218466416	Exon	Hippocampus
e16496	ENSG00000011007.12	ENSG00000011007	TCEB3	0.0046358460629138	2.57483860864508	0.220525405796544	0.825584123319938	0.998591218466416	Exon	Hippocampus
e828746	ENSG00000255529.7	ENSG00000255529	POLR2M	-0.0092849280630684	1.22337869937108	-0.220523699625907	0.825585450958334	0.998591218466416	Exon	Hippocampus
e236730	ENSG00000080819.6	ENSG00000080819	CPOX	0.0108312480168979	0.207371356853933	0.220500652064397	0.825603385220405	0.998591218466416	Exon	Hippocampus
e705279	ENSG00000050438.16	ENSG00000050438	SLC4A8	0.0109031059531103	1.68151353013509	0.220497621626332	0.825605743336559	0.998591218466416	Exon	Hippocampus
e52811	ENSG00000240038.6	ENSG00000240038	AMY2B	-0.0102202560284046	-0.0680359410179801	-0.220496533197669	0.825606590290803	0.998591218466416	Exon	Hippocampus
e409060	ENSG00000196591.11	ENSG00000196591	HDAC2	0.0104752444894104	-1.3199806556365	0.220494032266107	0.82560853637649	0.998591218466416	Exon	Hippocampus
e251045	ENSG00000114054.13	ENSG00000114054	PCCB	0.0091221925101109	0.0735541363428254	0.220482916091727	0.825617186377448	0.998591218466416	Exon	Hippocampus
e735632	ENSG00000111271.14	ENSG00000111271	ACAD10	0.0107180175634566	-1.62121916183507	0.220481528678	0.825618265988674	0.998591218466416	Exon	Hippocampus
e1008632	ENSG00000071626.16	ENSG00000071626	DAZAP1	-0.0123386288193578	-2.28564128727715	-0.220471043968433	0.825626424640117	0.998591218466416	Exon	Hippocampus
e1051375	ENSG00000105245.9	ENSG00000105245	NUMBL	-0.0136875125087247	-1.94153818118961	-0.220469848365969	0.82562735499649	0.998591218466416	Exon	Hippocampus
e117405	ENSG00000115234.10	ENSG00000115234	SNX17	0.0084820998775661	1.05679974380525	0.220469659850005	0.825627501689944	0.998591218466416	Exon	Hippocampus
e103977	ENSG00000135749.18	ENSG00000135749	PCNX2	-0.0088262009024954	3.08204905184805	-0.22046854915987	0.825628365972163	0.998591218466416	Exon	Hippocampus
e219239	ENSG00000164054.15	ENSG00000164054	SHISA5	0.0100356486866103	1.45955963478053	0.220459355304055	0.825635520168379	0.998591218466416	Exon	Hippocampus
e661612	ENSG00000168876.8	ENSG00000168876	ANKRD49	-0.0068640659939928	0.795784519073194	-0.220449524816704	0.825643169775322	0.998591218466416	Exon	Hippocampus
e177314	ENSG00000162972.10	ENSG00000162972	C2orf47	0.0101551577714094	-0.415434428532488	0.220446123970327	0.825645816152371	0.998591218466416	Exon	Hippocampus
e193497	ENSG00000085978.21	ENSG00000085978	ATG16L1	0.0117608338899948	-1.23051151949307	0.220443887198835	0.825647556702742	0.998591218466416	Exon	Hippocampus
e738322	ENSG00000171435.13	ENSG00000171435	KSR2	0.017433600531087	-1.708284090595	0.220443663118302	0.825647731071721	0.998591218466416	Exon	Hippocampus
e101906	ENSG00000143774.16	ENSG00000143774	GUK1	0.007291253839968	3.20801049644636	0.22043960957624	0.825650885349849	0.998591218466416	Exon	Hippocampus
e1162959	ENSG00000102393.9	ENSG00000102393	GLA	-0.0128538660393304	-1.70584157341599	-0.220437727296585	0.825652350053398	0.998591218466416	Exon	Hippocampus
e119147	ENSG00000213626.11	ENSG00000213626	LBH	-0.0150880651617812	-0.788165389672677	-0.220435472011638	0.82565410501333	0.998591218466416	Exon	Hippocampus
e217479	ENSG00000160796.16	ENSG00000160796	NBEAL2	0.0157578660009177	-2.74889920787706	0.220430591790923	0.825657902581605	0.998591218466416	Exon	Hippocampus
e657856	ENSG00000137513.9	ENSG00000137513	NARS2	0.0169698618822675	-2.66388935278561	0.220430222695993	0.825658189794847	0.998591218466416	Exon	Hippocampus
e1104205	ENSG00000281903.2	ENSG00000281903		0.0159097059221026	-2.76413384996334	0.22042086492439	0.825665471603899	0.998591218466416	Exon	Hippocampus
e251688	ENSG00000114098.17	ENSG00000114098	ARMC8	0.0076472441411408	-0.526335761305073	0.220417793726362	0.825667861479317	0.998591218466416	Exon	Hippocampus
e571506	ENSG00000136738.14	ENSG00000136738	STAM	-0.0072767137412015	0.427636199383726	-0.220417370426089	0.825668190873676	0.998591218466416	Exon	Hippocampus
e319151	ENSG00000164344.15	ENSG00000164344	KLKB1	-0.020791468775037	-2.90589781913644	-0.220415688823244	0.825669499426153	0.998591218466416	Exon	Hippocampus
e181654	ENSG00000118260.14	ENSG00000118260	CREB1	0.006831244949275	0.478945215486422	0.22041471516781	0.825670257084008	0.998591218466416	Exon	Hippocampus
e661921	ENSG00000077458.12	ENSG00000077458	FAM76B	-0.0099538505381376	-1.20249803737443	-0.220411833937848	0.825672499137372	0.998591218466416	Exon	Hippocampus
e1149273	ENSG00000165168.7	ENSG00000165168	CYBB	-0.0262520285328672	-1.64707392600407	-0.220407207118282	0.825676099538977	0.998591218466416	Exon	Hippocampus
e385406	ENSG00000241404.6	ENSG00000241404	EGFL8	0.0147083894037399	-2.31133165360594	0.2204063448312	0.825676770535896	0.998591218466416	Exon	Hippocampus
e285851	ENSG00000163697.16	ENSG00000163697	APBB2	0.0070211934734051	1.29113145165531	0.220385310793891	0.825693138412306	0.998591218466416	Exon	Hippocampus
e309982	ENSG00000164162.12	ENSG00000164162	ANAPC10	-0.0077601581878702	-0.118535337627356	-0.220384738888069	0.825693583448416	0.998591218466416	Exon	Hippocampus
e1064125	ENSG00000104870.12	ENSG00000104870	FCGRT	-0.0211283460974894	-1.87111579943038	-0.220376375985733	0.825700091158358	0.998591218466416	Exon	Hippocampus
e98183	ENSG00000162814.10	ENSG00000162814	SPATA17	-0.0253874307383902	-1.91800193366535	-0.220374080981062	0.825701877050588	0.998591218466416	Exon	Hippocampus
e901584	ENSG00000224470.7	ENSG00000224470	ATXN1L	0.0165943520287044	-3.03093766665758	0.220373133171772	0.825702614602835	0.998591218466416	Exon	Hippocampus
e434532	ENSG00000106125.14	ENSG00000106125	FAM188B	0.0136108043570135	-2.1626600803125	0.220368136603995	0.825706502760771	0.998591218466416	Exon	Hippocampus
e1146424	ENSG00000044446.11	ENSG00000044446	PHKA2	-0.0070892453654208	0.325994341447969	-0.220364760057472	0.825709130276075	0.998591218466416	Exon	Hippocampus
e1050874	ENSG00000160460.15	ENSG00000160460	SPTBN4	0.0125238242934753	0.129851118468173	0.220361375774662	0.825711763813465	0.998591218466416	Exon	Hippocampus
e394070	ENSG00000112715.20	ENSG00000112715	VEGFA	0.0167375379630618	2.66636644183872	0.220345497672482	0.825724119655781	0.998591218466416	Exon	Hippocampus
e387275	ENSG00000231925.11	ENSG00000231925	TAPBP	-0.0085856784491216	0.317763759138617	-0.220344785743542	0.825724673657622	0.998591218466416	Exon	Hippocampus
e498893	ENSG00000047249.16	ENSG00000047249	ATP6V1H	-0.0232556486362965	-0.487719955910325	-0.220344592523	0.825724824016093	0.998591218466416	Exon	Hippocampus
e773703	ENSG00000100926.14	ENSG00000100926	TM9SF1	0.0128456154267762	-0.363201755485362	0.220342169409549	0.825726709611354	0.998591218466416	Exon	Hippocampus
e324911	ENSG00000039560.13	ENSG00000039560	RAI14	0.0127043550079014	1.32376590841399	0.220337380792236	0.825730435974765	0.998591218466416	Exon	Hippocampus
e10670	ENSG00000189337.16	ENSG00000189337	KAZN	0.0145762840319744	-1.80955195207476	0.220334936683193	0.825732337911209	0.998591218466416	Exon	Hippocampus
e777885	ENSG00000174373.16	ENSG00000174373	RALGAPA1	-0.0066041238644236	1.01746958277056	-0.220332624887464	0.825734136886125	0.998591218466416	Exon	Hippocampus
e999155	ENSG00000154832.14	ENSG00000154832	CXXC1	0.0081961700344642	-0.390114323971283	0.220331101952466	0.825735321992138	0.998591218466416	Exon	Hippocampus
e568691	ENSG00000151655.18	ENSG00000151655	ITIH2	0.029473122361773	-3.01056248057566	0.220320055754287	0.825743917850842	0.998591218466416	Exon	Hippocampus
e550257	ENSG00000056558.10	ENSG00000056558	TRAF1	-0.0137836092327157	-1.25703827797901	-0.220319353681324	0.825744464186126	0.998591218466416	Exon	Hippocampus
e398797	ENSG00000168216.10	ENSG00000168216	LMBRD1	-0.009931560719073	2.05347752042742	-0.220318290217262	0.825745291746913	0.998591218466416	Exon	Hippocampus
e621220	ENSG00000070081.15	ENSG00000070081	NUCB2	0.0138489658987711	-0.369877235905972	0.220316196606552	0.825746920942287	0.998591218466416	Exon	Hippocampus
e181507	ENSG00000118246.13	ENSG00000118246	FASTKD2	-0.007315903388439	0.0898597263408438	-0.220311724889886	0.825750400722629	0.998591218466416	Exon	Hippocampus
e84292	ENSG00000198797.6	ENSG00000198797	BRINP2	0.0130130357020812	0.479474126596462	0.220306615994999	0.825754376343656	0.998591218466416	Exon	Hippocampus
e412476	ENSG00000112282.17	ENSG00000112282	MED23	0.0100288619337509	-1.08535064131535	0.220305043270462	0.825755600201553	0.998591218466416	Exon	Hippocampus
e526016	ENSG00000096968.13	ENSG00000096968	JAK2	-0.0093888035332616	-0.561099737187886	-0.220303519503939	0.825756785961861	0.998591218466416	Exon	Hippocampus
e493447	ENSG00000147471.11	ENSG00000147471	PROSC	0.0164571144265524	-1.90100863975839	0.220298948947	0.825760342667278	0.998591218466416	Exon	Hippocampus
e186490	ENSG00000135912.10	ENSG00000135912	TTLL4	0.0113734666667547	-0.896350448769699	0.220298570940093	0.825760636823978	0.998591218466416	Exon	Hippocampus
e793569	ENSG00000198208.11	ENSG00000198208	RPS6KL1	0.0115030658707592	0.322651927072191	0.22029638546701	0.825762337511774	0.998591218466416	Exon	Hippocampus
e580027	ENSG00000197444.9	ENSG00000197444	OGDHL	0.0146912942627846	-0.614704942835373	0.220293935238041	0.825764244227838	0.998591218466416	Exon	Hippocampus
e449347	ENSG00000234456.7	ENSG00000234456	MAGI2-AS3	-0.0106306446502435	-1.04617596263483	-0.220293476088588	0.825764601528291	0.998591218466416	Exon	Hippocampus
e98743	ENSG00000186205.12	ENSG00000186205	MARC1	-0.0080336190714356	0.946377184988176	-0.220288713555428	0.825768307633619	0.998591218466416	Exon	Hippocampus
e671888	ENSG00000172350.9	ENSG00000172350	ABCG4	-0.0162771385104895	-1.99462093446721	-0.220283340484749	0.825772488851365	0.998591218466416	Exon	Hippocampus
e837699	ENSG00000166233.13	ENSG00000166233	ARIH1	0.0073684367410313	0.519328522643232	0.220281424963666	0.825773979473333	0.998591218466416	Exon	Hippocampus
e857864	ENSG00000187535.13	ENSG00000187535	IFT140	-0.0098941131394155	-0.99043338972521	-0.220276454416088	0.825777847461586	0.998591218466416	Exon	Hippocampus
e90536	ENSG00000174307.6	ENSG00000174307	PHLDA3	-0.0099783936688353	0.437574415564747	-0.220276427064917	0.825777868745773	0.998591218466416	Exon	Hippocampus
e984113	ENSG00000141551.14	ENSG00000141551	CSNK1D	-0.0082644082308333	-0.0839440263925805	-0.220275125105339	0.82577888190736	0.998591218466416	Exon	Hippocampus
e984140	ENSG00000141551.14	ENSG00000141551	CSNK1D	-0.0082644082308333	-0.0839440263925805	-0.220275125105339	0.82577888190736	0.998591218466416	Exon	Hippocampus
e146181	ENSG00000226508.1	ENSG00000226508		0.0131122707583924	-1.97243384338095	0.220267375225067	0.825784912731186	0.998591218466416	Exon	Hippocampus
e584653	ENSG00000236154.1	ENSG00000236154		0.0376098746528247	-1.2903581119089	0.220266648766625	0.825785478049207	0.998591218466416	Exon	Hippocampus
e348139	ENSG00000245937.7	ENSG00000245937	LINC01184	0.0098978158225009	-0.708025248936488	0.220264235530893	0.825787355990247	0.998591218466416	Exon	Hippocampus
e853424	ENSG00000185596.16	ENSG00000185596	WASH3P	-0.0216233777690077	-3.26464260795421	-0.220263850953446	0.825787655262292	0.998591218466416	Exon	Hippocampus
e92899	ENSG00000170382.11	ENSG00000170382	LRRN2	-0.0132720925379807	-0.338818532589782	-0.220261712884805	0.825789319073727	0.998591218466416	Exon	Hippocampus
e609260	ENSG00000174775.16	ENSG00000174775	HRAS	-0.0079333830809534	0.536413316027301	-0.220254122200569	0.825795226031321	0.998591218466416	Exon	Hippocampus
e420289	ENSG00000029639.10	ENSG00000029639	TFB1M	0.0106788530523245	-1.20965050879144	0.220245325527592	0.825802071483806	0.998591218466416	Exon	Hippocampus
e816807	ENSG00000104129.9	ENSG00000104129	DNAJC17	0.0090850122849582	-1.04717046204676	0.220243940996225	0.825803148908687	0.998591218466416	Exon	Hippocampus
e816823	ENSG00000104129.9	ENSG00000104129	DNAJC17	0.0090850122849582	-1.04717046204676	0.220243940996225	0.825803148908687	0.998591218466416	Exon	Hippocampus
e816883	ENSG00000104129.9	ENSG00000104129	DNAJC17	0.0090850122849582	-1.04717046204676	0.220243940996225	0.825803148908687	0.998591218466416	Exon	Hippocampus
e820187	ENSG00000137842.6	ENSG00000137842	TMEM62	-0.0108039176015829	-1.60081986140926	-0.22023310154719	0.825811584042864	0.998591218466416	Exon	Hippocampus
e685643	ENSG00000139197.10	ENSG00000139197	PEX5	-0.0085670579857308	-0.0782958140745973	-0.220230925325469	0.825813277555933	0.998591218466416	Exon	Hippocampus
e1174088	ENSG00000067842.17	ENSG00000067842	ATP2B3	0.0177091428122024	-0.254501598229452	0.220220467426296	0.825821415795455	0.998591218466416	Exon	Hippocampus
e141646	ENSG00000114982.17	ENSG00000114982	KANSL3	0.0065493791092713	-0.227225277221891	0.220216144515603	0.825824779849696	0.998591218466416	Exon	Hippocampus
e244962	ENSG00000160145.15	ENSG00000160145	KALRN	0.0122533355898761	0.239203092104461	0.220215135830372	0.82582556480087	0.998591218466416	Exon	Hippocampus
e514585	ENSG00000156804.7	ENSG00000156804	FBXO32	-0.0132350565208107	-0.541449626509661	-0.220212386240399	0.825827704511761	0.998591218466416	Exon	Hippocampus
e1104469	ENSG00000215386.11	ENSG00000215386	MIR99AHG	-0.0095108215554081	-0.092017244781896	-0.22020850698247	0.825830723324237	0.998591218466416	Exon	Hippocampus
e78665	ENSG00000158882.13	ENSG00000158882	TOMM40L	-0.00941316771034	-1.23730862152645	-0.220205619963076	0.825832969985024	0.998591218466416	Exon	Hippocampus
e1027893	ENSG00000141837.19	ENSG00000141837	CACNA1A	-0.0132875486116178	-0.698155207020171	-0.220196144486437	0.825840343752897	0.998591218466416	Exon	Hippocampus
e394232	ENSG00000112715.20	ENSG00000112715	VEGFA	0.0167241289476462	2.66618061429202	0.220192761756999	0.825842976179529	0.998591218466416	Exon	Hippocampus
e272973	ENSG00000075711.20	ENSG00000075711	DLG1	-0.0198228764880034	-2.56045287341758	-0.220187741627005	0.825846882828403	0.998591218466416	Exon	Hippocampus
e283016	ENSG00000181982.18	ENSG00000181982	CCDC149	-0.0077787875892838	0.0059035959705387	-0.220184713420223	0.82584923937119	0.998591218466416	Exon	Hippocampus
e928567	ENSG00000108591.9	ENSG00000108591	DRG2	0.0091481828964694	-1.08447289783366	0.220172029479301	0.825859109998751	0.998591218466416	Exon	Hippocampus
e60360	ENSG00000171943.11	ENSG00000171943	SRGAP2C	0.0309086052404683	-3.4677586911844	0.220163742289691	0.825865559094659	0.998591218466416	Exon	Hippocampus
e351216	ENSG00000113615.12	ENSG00000113615	SEC24A	0.0106609987124648	-1.09145447857324	0.220161905459395	0.82586698851869	0.998591218466416	Exon	Hippocampus
e292805	ENSG00000132466.17	ENSG00000132466	ANKRD17	0.0115758031046418	-1.75666895353174	0.220154918277954	0.825872425958836	0.998591218466416	Exon	Hippocampus
e621160	ENSG00000011405.13	ENSG00000011405	PIK3C2A	0.0091505262528303	0.369334972016505	0.220152468534865	0.825874332356344	0.998591218466416	Exon	Hippocampus
e818297	ENSG00000137802.13	ENSG00000137802	MAPKBP1	0.0124924765439361	-1.6009362646497	0.22014597885177	0.825879382652411	0.998591218466416	Exon	Hippocampus
e971301	ENSG00000196169.14	ENSG00000196169	KIF19	-0.0261016809146717	-2.47427645684542	-0.220143640168983	0.825881202626023	0.998591218466416	Exon	Hippocampus
e671824	ENSG00000172273.12	ENSG00000172273	HINFP	0.0117875909806683	-1.72450636581656	0.220133842899951	0.825888826915686	0.998591218466416	Exon	Hippocampus
e232542	ENSG00000163618.17	ENSG00000163618	CADPS	0.0141925348082852	1.36350874375759	0.22013148664138	0.825890660571769	0.998591218466416	Exon	Hippocampus
e659721	ENSG00000149196.15	ENSG00000149196	HIKESHI	-0.0099836996246648	-0.152912257750674	-0.220125823026403	0.825895068038494	0.998591218466416	Exon	Hippocampus
e731530	ENSG00000166046.10	ENSG00000166046	TCP11L2	0.0166171268557312	-0.16797520878105	0.220115867113193	0.825902815816546	0.998591218466416	Exon	Hippocampus
e212658	ENSG00000060971.17	ENSG00000060971	ACAA1	-0.0072005961382437	-0.234794413568106	-0.220115800749846	0.825902867461135	0.998591218466416	Exon	Hippocampus
e197052	ENSG00000178623.11	ENSG00000178623	GPR35	-0.0175616314501344	-3.18627396528196	-0.220113662201931	0.825904531699926	0.998591218466416	Exon	Hippocampus
e1115046	ENSG00000197381.15	ENSG00000197381	ADARB1	-0.0149100890945974	-1.26229040656538	-0.220107189599577	0.825909568746825	0.998591218466416	Exon	Hippocampus
e1088267	ENSG00000126001.15	ENSG00000126001	CEP250	0.0092765579451762	1.84332579235609	0.22010644737601	0.825910146353433	0.998591218466416	Exon	Hippocampus
e314136	ENSG00000145414.8	ENSG00000145414	NAF1	-0.0118308236222115	-0.885524150303244	-0.220103434472225	0.825912491029532	0.998591218466416	Exon	Hippocampus
e293475	ENSG00000163743.13	ENSG00000163743	RCHY1	-0.0090584811489939	0.389271901949274	-0.220097707840233	0.82591694756418	0.998591218466416	Exon	Hippocampus
e933540	ENSG00000109103.11	ENSG00000109103	UNC119	-0.0124550008848346	-1.20539017343014	-0.220090948149788	0.825922208044723	0.998591218466416	Exon	Hippocampus
e587185	ENSG00000242288.9	ENSG00000242288		-0.0109604622964193	-1.66266792547084	-0.220089456699555	0.825923368712086	0.998591218466416	Exon	Hippocampus
e874954	ENSG00000243716.10	ENSG00000243716	NPIPB5	0.0082325786932794	0.88429159523657	0.22008311903928	0.825928300771917	0.998591218466416	Exon	Hippocampus
e903429	ENSG00000183196.8	ENSG00000183196	CHST6	0.0147892723322417	-0.285080253018228	0.22008090452896	0.825930024137833	0.998591218466416	Exon	Hippocampus
e785710	ENSG00000139974.15	ENSG00000139974	SLC38A6	-0.0081055536297753	-0.0382542489951736	-0.220077389176284	0.825932759840962	0.998591218466416	Exon	Hippocampus
e399598	ENSG00000079841.18	ENSG00000079841	RIMS1	0.0143967283026785	0.261937817805246	0.220074358690769	0.82593511821449	0.998591218466416	Exon	Hippocampus
e332396	ENSG00000113593.11	ENSG00000113593	PPWD1	-0.0071512225967779	0.695525582261573	-0.220072304812279	0.825936716577312	0.998591218466416	Exon	Hippocampus
e1042025	ENSG00000126266.3	ENSG00000126266	FFAR1	-0.0264738267354698	-2.93667733817062	-0.220072262606329	0.8259367494227	0.998591218466416	Exon	Hippocampus
e767747	ENSG00000165795.22	ENSG00000165795	NDRG2	-0.0114799498724395	2.68385057526691	-0.220069742021107	0.825938710985566	0.998591218466416	Exon	Hippocampus
e201396	ENSG00000196220.15	ENSG00000196220	SRGAP3	0.0083065742630447	1.11327315954219	0.220067092797893	0.825940772657911	0.998591218466416	Exon	Hippocampus
e786042	ENSG00000186369.10	ENSG00000186369	LINC00643	0.0208574073421097	-0.806716308078261	0.220066223967897	0.825941448797038	0.998591218466416	Exon	Hippocampus
e877039	ENSG00000169180.11	ENSG00000169180	XPO6	0.0083991040773898	0.724415763368326	0.220066117901348	0.825941531339942	0.998591218466416	Exon	Hippocampus
e137335	ENSG00000066032.18	ENSG00000066032	CTNNA2	0.0105805119217454	0.0265975113046574	0.220060178816521	0.825946153246134	0.998591218466416	Exon	Hippocampus
e961921	ENSG00000005379.15	ENSG00000005379	TSPOAP1	0.0144611002292206	-0.699325899983217	0.220059043184562	0.82594703701672	0.998591218466416	Exon	Hippocampus
e597256	ENSG00000055950.16	ENSG00000055950	MRPL43	0.008172823102559	0.595528621261435	0.220056223283411	0.825949231518874	0.998591218466416	Exon	Hippocampus
e323534	ENSG00000154162.14	ENSG00000154162	CDH12	-0.0197760799686921	0.407434644897452	-0.220055715811714	0.825949626443406	0.998591218466416	Exon	Hippocampus
e780717	ENSG00000125375.14	ENSG00000125375	ATP5S	0.011201755990009	-1.39903396715263	0.220050008562676	0.825954067940757	0.998591218466416	Exon	Hippocampus
e120923	ENSG00000008869.11	ENSG00000008869	HEATR5B	0.0070672312234637	0.183130282050344	0.220047547457531	0.825955983224593	0.998591218466416	Exon	Hippocampus
e1140454	ENSG00000182858.13	ENSG00000182858	ALG12	-0.011639844219147	-2.05084821431692	-0.22004663432268	0.825956693845622	0.998591218466416	Exon	Hippocampus
e737075	ENSG00000123064.12	ENSG00000123064	DDX54	0.0111618795090916	-1.74122813551556	0.220042127723641	0.825960200979272	0.998591218466416	Exon	Hippocampus
e451371	ENSG00000008277.14	ENSG00000008277	ADAM22	0.01152851196137	0.920222307216373	0.220041891596612	0.825960384738571	0.998591218466416	Exon	Hippocampus
e1010079	ENSG00000065000.15	ENSG00000065000	AP3D1	-0.0098409993483493	-0.818892958197509	-0.220037947487081	0.82596345413364	0.998591218466416	Exon	Hippocampus
e467550	ENSG00000164675.10	ENSG00000164675	IQUB	0.0205878413672903	-2.47838435103771	0.220025705555584	0.825972981098082	0.998591218466416	Exon	Hippocampus
e288944	ENSG00000134853.11	ENSG00000134853	PDGFRA	0.0104230304947824	-0.0512610221851332	0.220024797147615	0.825973688043957	0.998591218466416	Exon	Hippocampus
e413149	ENSG00000112319.17	ENSG00000112319	EYA4	-0.0228578463394071	-2.61238767899766	-0.220019527100945	0.825977789329304	0.998591218466416	Exon	Hippocampus
e810391	ENSG00000186297.11	ENSG00000186297	GABRA5	-0.0183244515012273	2.23717656252938	-0.220017630130676	0.825979265601339	0.998591218466416	Exon	Hippocampus
e317393	ENSG00000168538.15	ENSG00000168538	TRAPPC11	0.0071188398830576	-0.107095360959601	0.220014159954571	0.825981966185029	0.998591218466416	Exon	Hippocampus
e144583	ENSG00000135945.9	ENSG00000135945	REV1	-0.0074057875566906	-0.0608661294789975	-0.220012570316527	0.825983203284485	0.998591218466416	Exon	Hippocampus
e114094	ENSG00000219626.8	ENSG00000219626	FAM228B	-0.0105284784462286	-1.27346036998494	-0.22000320863972	0.825990488804177	0.998591218466416	Exon	Hippocampus
e522266	ENSG00000235173.6	ENSG00000235173	HGH1	-0.0098278658474379	0.405810973329744	-0.220002725258767	0.825990864985213	0.998591218466416	Exon	Hippocampus
e1035610	ENSG00000105696.8	ENSG00000105696	TMEM59L	-0.0135672404334432	2.48707568304932	-0.220001483926827	0.825991831025808	0.998591218466416	Exon	Hippocampus
e696948	ENSG00000188906.14	ENSG00000188906	LRRK2	0.0109989493167341	-0.849496479374838	0.219997161843323	0.825995194598876	0.998591218466416	Exon	Hippocampus
e240576	ENSG00000163608.14	ENSG00000163608	NEPRO	-0.0100543328087477	-1.1494807508908	-0.219994053626581	0.825997613506951	0.998591218466416	Exon	Hippocampus
e65480	ENSG00000143457.10	ENSG00000143457	GOLPH3L	0.0117781748651509	-0.541180687433691	0.219986361447142	0.826003599800272	0.998591218466416	Exon	Hippocampus
e911114	ENSG00000167695.14	ENSG00000167695	FAM57A	0.0155813185644438	-2.90753811749752	0.219966497241626	0.826019058789899	0.998591218466416	Exon	Hippocampus
e416939	ENSG00000146414.15	ENSG00000146414	SHPRH	0.0090763581739592	-0.711012212313516	0.219961452171578	0.826022985043063	0.998591218466416	Exon	Hippocampus
e447478	ENSG00000127946.16	ENSG00000127946	HIP1	0.0144262456682958	-1.11794664387743	0.219952608865798	0.826029867229067	0.998591218466416	Exon	Hippocampus
e1145727	ENSG00000182287.13	ENSG00000182287	AP1S2	0.0166998168345556	-1.46875299669635	0.219951131830933	0.826031016713264	0.998591218466416	Exon	Hippocampus
e900182	ENSG00000157353.16	ENSG00000157353	FUK	0.0105688484677538	-1.62375836593973	0.219941689639407	0.826038364991404	0.998591218466416	Exon	Hippocampus
e83107	ENSG00000226375.1	ENSG00000226375		0.0182515931530222	-3.15137782966488	0.219935171186629	0.826043437912051	0.998591218466416	Exon	Hippocampus
e357978	ENSG00000113657.12	ENSG00000113657	DPYSL3	0.009548682838009	1.396619667405	0.219931724887077	0.826046119963139	0.998591218466416	Exon	Hippocampus
e318608	ENSG00000154556.17	ENSG00000154556	SORBS2	0.0217214979118648	-1.96372476027655	0.219928582721803	0.826048565326283	0.998591218466416	Exon	Hippocampus
e1059729	ENSG00000142230.11	ENSG00000142230	SAE1	-0.0074803218828289	-0.0698987915276185	-0.219927897158206	0.826049098860492	0.998591218466416	Exon	Hippocampus
e922589	ENSG00000179029.14	ENSG00000179029	TMEM107	-0.0161664919833423	-2.71159684447809	-0.219924678342279	0.826051603878484	0.998591218466416	Exon	Hippocampus
e797958	ENSG00000165914.14	ENSG00000165914	TTC7B	0.01027220332152	0.58176711441051	0.219924370513865	0.826051843443602	0.998591218466416	Exon	Hippocampus
e303233	ENSG00000138795.9	ENSG00000138795	LEF1	0.0170416171972185	-1.46737533775743	0.219924166136492	0.826052002498744	0.998591218466416	Exon	Hippocampus
e900913	ENSG00000157423.17	ENSG00000157423	HYDIN	0.0221721915644926	-2.54627152739196	0.219919465475732	0.826055660754345	0.998591218466416	Exon	Hippocampus
e1053708	ENSG00000160570.13	ENSG00000160570	DEDD2	0.0103655864699501	1.61394556237991	0.219907258860942	0.826065160482668	0.998591218466416	Exon	Hippocampus
e387991	ENSG00000161904.11	ENSG00000161904	LEMD2	0.0068608545629595	1.52858960152101	0.219905856426597	0.826066251920833	0.998591218466416	Exon	Hippocampus
e999331	ENSG00000082212.11	ENSG00000082212	ME2	0.0129651993652395	0.902158029587144	0.219904699740444	0.826067152106837	0.998591218466416	Exon	Hippocampus
e961837	ENSG00000005379.15	ENSG00000005379	TSPOAP1	-0.0131038891260931	1.05924743706145	-0.219903539147313	0.826068055333661	0.998591218466416	Exon	Hippocampus
e819713	ENSG00000137814.9	ENSG00000137814	HAUS2	0.0126683927832467	-2.21427809671427	0.219896011915088	0.826073913376746	0.998591218466416	Exon	Hippocampus
e388038	ENSG00000161904.11	ENSG00000161904	LEMD2	-0.0084392938798067	-0.783786825306849	-0.219895541403722	0.826074279550952	0.998591218466416	Exon	Hippocampus
e211705	ENSG00000076242.14	ENSG00000076242	MLH1	-0.0124266786110085	-2.23552278287666	-0.219891600330321	0.826077346682226	0.998591218466416	Exon	Hippocampus
e933112	ENSG00000109084.13	ENSG00000109084	TMEM97	-0.0132720277878038	-1.96007264693822	-0.219890152438946	0.826078473501014	0.998591218466416	Exon	Hippocampus
e748577	ENSG00000172458.4	ENSG00000172458	IL17D	-0.0213690690623262	-2.78727578064146	-0.219889998622242	0.826078593208601	0.998591218466416	Exon	Hippocampus
e659309	ENSG00000137501.17	ENSG00000137501	SYTL2	-0.0171468514798298	-1.75036467987789	-0.219886554778777	0.826081273374954	0.998591218466416	Exon	Hippocampus
e1058167	ENSG00000104936.17	ENSG00000104936	DMPK	-0.0118958523681836	-0.154340039818007	-0.21988613389041	0.826081600930876	0.998591218466416	Exon	Hippocampus
e734290	ENSG00000174437.16	ENSG00000174437	ATP2A2	-0.011969011862846	2.59001734735135	-0.21988606784247	0.826081652332617	0.998591218466416	Exon	Hippocampus
e634844	ENSG00000110048.11	ENSG00000110048	OSBP	0.00580005510632	0.63716229445334	0.219880486128191	0.826085996298724	0.998591218466416	Exon	Hippocampus
e446700	ENSG00000263001.5	ENSG00000263001	GTF2I	0.0151759537704906	-1.76075833945831	0.219879060917713	0.826087105468861	0.998591218466416	Exon	Hippocampus
e592887	ENSG00000148690.11	ENSG00000148690	FRA10AC1	0.0111377517581827	0.821224214926451	0.219866093843993	0.826097197110745	0.998591218466416	Exon	Hippocampus
e726189	ENSG00000180263.13	ENSG00000180263	FGD6	-0.016337261417631	-2.81293647129019	-0.21985951052317	0.826102320599726	0.998591218466416	Exon	Hippocampus
e1012767	ENSG00000105255.10	ENSG00000105255	FSD1	0.0129540912692914	-0.889285724229728	0.219856641874305	0.82610455313655	0.998591218466416	Exon	Hippocampus
e630433	ENSG00000149182.14	ENSG00000149182	ARFGAP2	0.0052471136185498	0.849189808215289	0.219856602559749	0.826104583733261	0.998591218466416	Exon	Hippocampus
e218956	ENSG00000164050.12	ENSG00000164050	PLXNB1	-0.0114821869482414	0.105391332410401	-0.219851249477821	0.82610874979332	0.998591218466416	Exon	Hippocampus
e51731	ENSG00000117620.13	ENSG00000117620	SLC35A3	0.0093696710570206	2.68555468839174	0.219850623840616	0.826109236698606	0.998591218466416	Exon	Hippocampus
e242065	ENSG00000176142.12	ENSG00000176142	TMEM39A	-0.0150682485498999	-2.16510855537254	-0.21984835970771	0.826110998771933	0.998591218466416	Exon	Hippocampus
e191982	ENSG00000115053.15	ENSG00000115053	NCL	0.0076698858461575	2.95778100456834	0.219847174922222	0.826111920837813	0.998591218466416	Exon	Hippocampus
e54879	ENSG00000168765.15	ENSG00000168765	GSTM4	0.0135637694425323	-1.10156225910664	0.219841933616475	0.826115999915983	0.998591218466416	Exon	Hippocampus
e940411	ENSG00000278259.4	ENSG00000278259	MYO19	0.0170107336251344	-2.3886061174878	0.219840357429706	0.826117226593872	0.998591218466416	Exon	Hippocampus
e546070	ENSG00000136824.18	ENSG00000136824	SMC2	0.0111969580217906	-1.4785514713182	0.219833706733865	0.826122402547061	0.998591218466416	Exon	Hippocampus
e773600	ENSG00000196497.15	ENSG00000196497	IPO4	-0.0169517910889587	-2.73475864666904	-0.219831424554512	0.826124178671756	0.998591218466416	Exon	Hippocampus
e893836	ENSG00000168748.13	ENSG00000168748	CA7	-0.0210557176638741	-2.57551537928783	-0.219824002974471	0.826129954583133	0.998591218466416	Exon	Hippocampus
e755904	ENSG00000136161.12	ENSG00000136161	RCBTB2	-0.0121377170730452	-0.890277273781076	-0.219823458459109	0.82613037835748	0.998591218466416	Exon	Hippocampus
e558980	ENSG00000126882.12	ENSG00000126882	FAM78A	0.0108464435200577	-0.624718906337239	0.21981754783276	0.826134978362875	0.998591218466416	Exon	Hippocampus
e233345	ENSG00000151276.23	ENSG00000151276	MAGI1	0.014258346217931	-1.93245108051391	0.219815232341661	0.826136780419133	0.998591218466416	Exon	Hippocampus
e780964	ENSG00000151748.14	ENSG00000151748	SAV1	0.0153754383677051	-1.14792399947216	0.219812705490946	0.826138746969372	0.998591218466416	Exon	Hippocampus
e43262	ENSG00000118473.21	ENSG00000118473	SGIP1	0.0082421982072128	2.00364855627832	0.219806029240736	0.826143942842116	0.998591218466416	Exon	Hippocampus
e1005401	ENSG00000131196.17	ENSG00000131196	NFATC1	-0.0155376797471506	-0.82455887125181	-0.219803384671205	0.82614600101256	0.998591218466416	Exon	Hippocampus
e1005418	ENSG00000131196.17	ENSG00000131196	NFATC1	-0.0155376797471506	-0.82455887125181	-0.219803384671205	0.82614600101256	0.998591218466416	Exon	Hippocampus
e140990	ENSG00000174501.14	ENSG00000174501	ANKRD36C	-0.020955766196392	-1.4691288425735	-0.219796111238187	0.826151661662072	0.998591218466416	Exon	Hippocampus
e733060	ENSG00000076555.15	ENSG00000076555	ACACB	-0.0146224575461214	-2.34213326275349	-0.219793133916936	0.826153978805996	0.998591218466416	Exon	Hippocampus
e545492	ENSG00000106799.12	ENSG00000106799	TGFBR1	0.0164406137246897	-1.15805149148707	0.219791349348358	0.826155367673389	0.998591218466416	Exon	Hippocampus
e519780	ENSG00000181638.17	ENSG00000181638	ZFP41	0.0144091810482722	-2.58309323956864	0.219790180765649	0.826156277140792	0.998591218466416	Exon	Hippocampus
e420223	ENSG00000146426.17	ENSG00000146426	TIAM2	-0.019046453458913	-3.01687118495383	-0.219789924051938	0.826156476932203	0.998591218466416	Exon	Hippocampus
e994139	ENSG00000134758.13	ENSG00000134758	RNF138	-0.0098676682349115	1.6514920993394	-0.219789652615907	0.826156688181499	0.998591218466416	Exon	Hippocampus
e516302	ENSG00000132294.14	ENSG00000132294	EFR3A	-0.014913033379346	-1.70822278702817	-0.219788556298548	0.826157541407599	0.998591218466416	Exon	Hippocampus
e633133	ENSG00000149136.8	ENSG00000149136	SSRP1	-0.0050752602022455	1.56515575753016	-0.219788175305806	0.826157837921195	0.998591218466416	Exon	Hippocampus
e633144	ENSG00000149136.8	ENSG00000149136	SSRP1	-0.0050752602022455	1.56515575753016	-0.219788175305806	0.826157837921195	0.998591218466416	Exon	Hippocampus
e295940	ENSG00000138674.16	ENSG00000138674	SEC31A	0.0091209272129645	0.19105067112363	0.219786615671274	0.826159051731574	0.998591218466416	Exon	Hippocampus
e528744	ENSG00000137145.20	ENSG00000137145	DENND4C	0.0086324360840975	-0.200940350884625	0.219781917826274	0.826162707906678	0.998591218466416	Exon	Hippocampus
e678278	ENSG00000111181.12	ENSG00000111181	SLC6A12	-0.0137618837748696	-1.8227265041692	-0.219777377628061	0.826166241394176	0.998591218466416	Exon	Hippocampus
e538100	ENSG00000107372.12	ENSG00000107372	ZFAND5	0.0061680191204387	2.79929999900154	0.219776811322581	0.826166682131422	0.998591218466416	Exon	Hippocampus
e354499	ENSG00000158458.19	ENSG00000158458	NRG2	0.0162942706311991	-2.96119731138164	0.219771975343969	0.826170445819469	0.998591218466416	Exon	Hippocampus
e323083	ENSG00000145555.14	ENSG00000145555	MYO10	-0.0083805833725885	1.01512442625803	-0.219770727508898	0.826171416970391	0.998591218466416	Exon	Hippocampus
e938290	ENSG00000176658.16	ENSG00000176658	MYO1D	-0.0142049718558146	-1.02735451067851	-0.219768635555549	0.82617304507271	0.998591218466416	Exon	Hippocampus
e202237	ENSG00000114026.21	ENSG00000114026	OGG1	-0.009165681353014	-0.990284840808633	-0.219764798155718	0.826176031603765	0.998591218466416	Exon	Hippocampus
e459872	ENSG00000214253.8	ENSG00000214253	FIS1	0.0085717709903284	1.31021716248456	0.219761340075586	0.826178722924049	0.998591218466416	Exon	Hippocampus
e565690	ENSG00000181090.18	ENSG00000181090	EHMT1	0.0120401690238383	-2.14710797302576	0.219759553839113	0.826180113099246	0.998591218466416	Exon	Hippocampus
e1586	ENSG00000127054.19	ENSG00000127054	CPSF3L	-0.0077146477314469	-0.379386483057092	-0.219756093489583	0.826182806188848	0.998591218466416	Exon	Hippocampus
e25404	ENSG00000229994.1	ENSG00000229994	RPL5P4	0.0081006094750449	-0.630567020449542	0.219755977282951	0.826182896629132	0.998591218466416	Exon	Hippocampus
e84049	ENSG00000143207.19	ENSG00000143207	RFWD2	-0.0079767579222046	0.846830437715767	-0.219753356170563	0.826184936566245	0.998591218466416	Exon	Hippocampus
e731937	ENSG00000151136.14	ENSG00000151136	BTBD11	0.0202551944669313	-3.15728760740173	0.21975095589826	0.826186804630842	0.998591218466416	Exon	Hippocampus
e178122	ENSG00000115942.8	ENSG00000115942	ORC2	-0.008467080116665	-0.598002816340793	-0.219738825518096	0.826196245380536	0.998591218466416	Exon	Hippocampus
e232714	ENSG00000163630.10	ENSG00000163630	SYNPR	-0.0192215744003797	1.46205793402051	-0.219738660474676	0.826196373829579	0.998591218466416	Exon	Hippocampus
e632379	ENSG00000149177.12	ENSG00000149177	PTPRJ	0.0105989177989472	-1.13171706380519	0.219738256620707	0.826196688138742	0.998591218466416	Exon	Hippocampus
e1176981	ENSG00000071889.16	ENSG00000071889	FAM3A	-0.0086186375516378	-0.521330066219055	-0.2197365906123	0.826197984750556	0.998591218466416	Exon	Hippocampus
e802495	ENSG00000197119.12	ENSG00000197119	SLC25A29	-0.0129042125183873	-1.1280999645082	-0.219736029129141	0.826198421738673	0.998591218466416	Exon	Hippocampus
e135984	ENSG00000239779.6	ENSG00000239779	WBP1	-0.009578162797945	-0.323272551935192	-0.219735272661416	0.826199010478422	0.998591218466416	Exon	Hippocampus
e1007141	ENSG00000182087.12	ENSG00000182087	TMEM259	-0.0071220258146345	0.779173648576424	-0.2197349348771	0.826199273367467	0.998591218466416	Exon	Hippocampus
e217897	ENSG00000114648.11	ENSG00000114648	KLHL18	-0.0164912813552848	-2.95243760813999	-0.219729159845602	0.826203767932384	0.998591218466416	Exon	Hippocampus
e394095	ENSG00000112715.20	ENSG00000112715	VEGFA	0.0166908173224615	2.6663851381116	0.219729053529855	0.826203850675367	0.998591218466416	Exon	Hippocampus
e423004	ENSG00000213066.11	ENSG00000213066	FGFR1OP	-0.0092410252246406	-0.598549752908367	-0.219723927558105	0.826207840097936	0.998591218466416	Exon	Hippocampus
e369676	ENSG00000175309.14	ENSG00000175309	PHYKPL	-0.0095581281034351	-0.114579089532778	-0.219719479809092	0.826211301679441	0.998591218466416	Exon	Hippocampus
e310849	ENSG00000151623.14	ENSG00000151623	NR3C2	-0.0123158262504854	0.727094670896891	-0.219712953809557	0.826216380722015	0.998591218466416	Exon	Hippocampus
e503256	ENSG00000121039.9	ENSG00000121039	RDH10	-0.0286220598398086	-1.76896151033556	-0.21970712638944	0.826220916081692	0.998591218466416	Exon	Hippocampus
e230055	ENSG00000187672.12	ENSG00000187672	ERC2	-0.015822689656466	1.1600033161583	-0.219705304178292	0.826222334271862	0.998591218466416	Exon	Hippocampus
e386852	ENSG00000112473.17	ENSG00000112473	SLC39A7	-0.0128645811116197	0.301622307317747	-0.219689654271095	0.826234514302305	0.998591218466416	Exon	Hippocampus
e127799	ENSG00000028116.16	ENSG00000028116	VRK2	0.0183531982323835	-0.264605952683976	0.219689334927089	0.826234762842217	0.998591218466416	Exon	Hippocampus
e829562	ENSG00000157470.11	ENSG00000157470	FAM81A	0.0127420772511828	0.882452365864333	0.219689195969843	0.826234870990241	0.998591218466416	Exon	Hippocampus
e102012	ENSG00000143774.16	ENSG00000143774	GUK1	0.007265632409368	3.20819183333475	0.219682559452865	0.826240036080639	0.998591218466416	Exon	Hippocampus
e225756	ENSG00000090097.20	ENSG00000090097	PCBP4	0.0116430675414372	0.138220961999043	0.219675891568962	0.826245225590993	0.998591218466416	Exon	Hippocampus
e1050175	ENSG00000105221.16	ENSG00000105221	AKT2	-0.0106865781161662	0.290013947187889	-0.219675279546997	0.826245701918554	0.998591218466416	Exon	Hippocampus
e165514	ENSG00000144357.16	ENSG00000144357	UBR3	0.0063048811611948	1.53409093320241	0.219674449493102	0.826246347937213	0.998591218466416	Exon	Hippocampus
e1146796	ENSG00000131828.13	ENSG00000131828	PDHA1	-0.0067864432596141	1.05836688775028	-0.219670731978732	0.826249241225068	0.998591218466416	Exon	Hippocampus
e209613	ENSG00000144642.21	ENSG00000144642	RBMS3	-0.0132570907599616	-0.810205913561571	-0.219670386248675	0.826249510301908	0.998591218466416	Exon	Hippocampus
e69770	ENSG00000143575.14	ENSG00000143575	HAX1	0.0080227377590946	-0.497687599310344	0.219669190928254	0.826250440603138	0.998591218466416	Exon	Hippocampus
e489641	ENSG00000042980.12	ENSG00000042980	ADAM28	-0.0229254518805509	-2.75616905614288	-0.219653464023196	0.826262680657037	0.998591218466416	Exon	Hippocampus
e489664	ENSG00000042980.12	ENSG00000042980	ADAM28	-0.0229254518805509	-2.75616905614288	-0.219653464023196	0.826262680657037	0.998591218466416	Exon	Hippocampus
e246340	ENSG00000159685.10	ENSG00000159685	CHCHD6	-0.0138409770419958	0.13232205885786	-0.219645848230208	0.826268607948892	0.998591218466416	Exon	Hippocampus
e1054196	ENSG00000079435.9	ENSG00000079435	LIPE	-0.0203841474293816	-2.21973451854752	-0.219639211623596	0.826273773158359	0.998591218466416	Exon	Hippocampus
e761092	ENSG00000102595.18	ENSG00000102595	UGGT2	-0.0099114787408992	-0.493731123932851	-0.219636767973456	0.826275675030536	0.998591218466416	Exon	Hippocampus
e785688	ENSG00000139974.15	ENSG00000139974	SLC38A6	-0.0116359971975875	-1.63622438176046	-0.219636289428058	0.826276047478479	0.998591218466416	Exon	Hippocampus
e653036	ENSG00000186642.15	ENSG00000186642	PDE2A	-0.0178476905847939	0.0228340784997394	-0.219626078994676	0.82628399418408	0.998591218466416	Exon	Hippocampus
e359129	ENSG00000249669.8	ENSG00000249669	CARMN	0.0236010572407993	-2.09500450869719	0.219622156091611	0.826287047355587	0.998591218466416	Exon	Hippocampus
e198995	ENSG00000168397.16	ENSG00000168397	ATG4B	-0.0096072839108605	-0.887239265646774	-0.219620328360637	0.826288469868346	0.998591218466416	Exon	Hippocampus
e1030153	ENSG00000011243.17	ENSG00000011243	AKAP8L	-0.0083486885604523	-0.0005603375136479	-0.219618689835166	0.826289745124011	0.998591218466416	Exon	Hippocampus
e666391	ENSG00000197580.11	ENSG00000197580	BCO2	0.0128591535764534	-1.57136023741104	0.219609792156213	0.826296670148279	0.998591218466416	Exon	Hippocampus
e352308	ENSG00000031003.10	ENSG00000031003	FAM13B	-0.0082311074919821	1.08470152236053	-0.219608545536003	0.826297640388372	0.998591218466416	Exon	Hippocampus
e370694	ENSG00000161021.11	ENSG00000161021	MAML1	0.012670624970261	-1.59104650527929	0.219600618378338	0.826303810073325	0.998591218466416	Exon	Hippocampus
e814711	ENSG00000186073.11	ENSG00000186073	C15orf41	-0.0123463204361201	-1.80907782341419	-0.219593499971221	0.826309350319134	0.998591218466416	Exon	Hippocampus
e814716	ENSG00000186073.11	ENSG00000186073	C15orf41	-0.0123463204361201	-1.80907782341419	-0.219593499971221	0.826309350319134	0.998591218466416	Exon	Hippocampus
e506412	ENSG00000155100.10	ENSG00000155100	OTUD6B	-0.0126451471878689	-2.32930696042865	-0.219588584738752	0.826313175842415	0.998591218466416	Exon	Hippocampus
e70327	ENSG00000160688.18	ENSG00000160688	FLAD1	0.0167260120782883	-2.98343733857488	0.219575392805107	0.826323443139069	0.998591218466416	Exon	Hippocampus
e1137121	ENSG00000198911.11	ENSG00000198911	SREBF2	-0.0082194854992346	1.90908752843768	-0.219567339953198	0.826329710697337	0.998591218466416	Exon	Hippocampus
e1159447	ENSG00000147133.15	ENSG00000147133	TAF1	-0.0057578714335116	0.179127000183455	-0.219566880458578	0.826330068323684	0.998591218466416	Exon	Hippocampus
e657042	ENSG00000137474.19	ENSG00000137474	MYO7A	0.0245913436840739	-3.08056434718058	0.2195639838002	0.826332322804344	0.998591218466416	Exon	Hippocampus
e991354	ENSG00000141449.14	ENSG00000141449	GREB1L	-0.0161155461173008	0.683843824326259	-0.219561663149824	0.826334128976736	0.998591218466416	Exon	Hippocampus
e594107	ENSG00000059573.8	ENSG00000059573	ALDH18A1	-0.0109915884194421	-0.933885701416258	-0.219548520638542	0.826344357868475	0.998591218466416	Exon	Hippocampus
e953816	ENSG00000262879.5	ENSG00000262879		0.0071723155995617	1.15650133415931	0.219547749447376	0.826344958091891	0.998591218466416	Exon	Hippocampus
e450784	ENSG00000135185.11	ENSG00000135185	TMEM243	-0.0114630782439698	0.0738427173345395	-0.219546236795681	0.82634613539946	0.998591218466416	Exon	Hippocampus
e241318	ENSG00000163617.10	ENSG00000163617	CCDC191	0.0120513457710698	-0.38293297203727	0.219543132752261	0.826348551299751	0.998591218466416	Exon	Hippocampus
e341270	ENSG00000153347.9	ENSG00000153347	FAM81B	0.0525003781874316	-4.03384799413196	0.219533018980063	0.82635642293601	0.998591218466416	Exon	Hippocampus
e410298	ENSG00000172594.12	ENSG00000172594	SMPDL3A	0.0114146781863349	-0.0951920870822144	0.219531424454986	0.82635766397025	0.998591218466416	Exon	Hippocampus
e55499	ENSG00000116396.14	ENSG00000116396	KCNC4	-0.0161223641795177	-1.562363779134	-0.21953083778012	0.826358120585064	0.998591218466416	Exon	Hippocampus
e1136080	ENSG00000196588.14	ENSG00000196588	MKL1	-0.0100091915656147	-0.288506457542877	-0.219529514635833	0.826359150401481	0.998591218466416	Exon	Hippocampus
e226382	ENSG00000243989.8	ENSG00000243989	ACY1	0.015612345494726	-1.81834155816805	0.219523466442485	0.826363857774609	0.998591218466416	Exon	Hippocampus
e883349	ENSG00000169896.16	ENSG00000169896	ITGAM	-0.0204053574741228	-3.10979935249563	-0.219522617845601	0.826364518247079	0.998591218466416	Exon	Hippocampus
e425713	ENSG00000122687.17	ENSG00000122687	MRM2	-0.0115059348212766	-1.05019208384032	-0.219520676222035	0.826366029434935	0.998591218466416	Exon	Hippocampus
e135128	ENSG00000264324.1	ENSG00000264324		-0.0309636115007435	-2.93219176314382	-0.219519486422479	0.826366955469874	0.998591218466416	Exon	Hippocampus
e407937	ENSG00000112394.16	ENSG00000112394	SLC16A10	0.0372615546801693	0.550377221231254	0.219517521571881	0.826368484736654	0.998591218466416	Exon	Hippocampus
e1032919	ENSG00000130311.10	ENSG00000130311	DDA1	0.0077601759326717	0.575674954229849	0.219515437192039	0.8263701070352	0.998591218466416	Exon	Hippocampus
e800525	ENSG00000119698.11	ENSG00000119698	PPP4R4	-0.0164367509957423	0.353771836224882	-0.219512341608793	0.826372516367204	0.998591218466416	Exon	Hippocampus
e212522	ENSG00000008226.19	ENSG00000008226	DLEC1	0.0323777778792723	-2.08310403130067	0.219510798548589	0.826373717351295	0.998591218466416	Exon	Hippocampus
e43142	ENSG00000184588.17	ENSG00000184588	PDE4B	-0.0100556446784151	0.507600281313361	-0.219508328512121	0.826375639814077	0.998591218466416	Exon	Hippocampus
e915018	ENSG00000132388.12	ENSG00000132388	UBE2G1	0.0134496544121931	-2.52389380697238	0.219506911061231	0.826376743035743	0.998591218466416	Exon	Hippocampus
e1083650	ENSG00000188559.13	ENSG00000188559	RALGAPA2	0.0063491041116776	0.806537965420887	0.219504887676858	0.82637831786443	0.998591218466416	Exon	Hippocampus
e200387	ENSG00000150995.18	ENSG00000150995	ITPR1	0.0139326426810221	0.899034787175392	0.219499743927751	0.826382321320298	0.998591218466416	Exon	Hippocampus
e153026	ENSG00000136699.19	ENSG00000136699	SMPD4	0.0086162186084682	-0.320948041888872	0.219499371310697	0.826382611333828	0.998591218466416	Exon	Hippocampus
e730992	ENSG00000136052.9	ENSG00000136052	SLC41A2	0.0113993422877598	-1.58260263804265	0.219496506870073	0.826384840772401	0.998591218466416	Exon	Hippocampus
e1044923	ENSG00000197808.11	ENSG00000197808	ZNF461	-0.0100931484858902	-1.42441589296919	-0.219494167966424	0.826386661178436	0.998591218466416	Exon	Hippocampus
e895967	ENSG00000102974.14	ENSG00000102974	CTCF	-0.0058203547777976	0.587576303160235	-0.219490922352724	0.826389187292926	0.998591218466416	Exon	Hippocampus
e49368	ENSG00000172031.6	ENSG00000172031	EPHX4	0.0203805411198052	-1.93707266417641	0.21948799930267	0.826391462352372	0.998591218466416	Exon	Hippocampus
e854312	ENSG00000129925.10	ENSG00000129925	TMEM8A	0.0130001930433506	-1.66539433105819	0.219487941723687	0.826391507167086	0.998591218466416	Exon	Hippocampus
e1052329	ENSG00000105323.16	ENSG00000105323	HNRNPUL1	0.0070046302350442	0.775369749918235	0.219487669253805	0.826391719235095	0.998591218466416	Exon	Hippocampus
e369646	ENSG00000175309.14	ENSG00000175309	PHYKPL	0.0099368388187664	-1.0471075698225	0.219481481786817	0.826396535050798	0.998591218466416	Exon	Hippocampus
e347002	ENSG00000151292.17	ENSG00000151292	CSNK1G3	-0.0157653988607916	-1.45656307533187	-0.219475371581101	0.826401290739113	0.998591218466416	Exon	Hippocampus
e434559	ENSG00000250424.4	ENSG00000250424		0.0267962224857395	1.62385749092085	0.219474711566814	0.826401804441059	0.998591218466416	Exon	Hippocampus
e836096	ENSG00000137831.14	ENSG00000137831	UACA	-0.0168377651332261	0.320984534071726	-0.219469426911139	0.826405917593966	0.998591218466416	Exon	Hippocampus
e1102502	ENSG00000171703.16	ENSG00000171703	TCEA2	0.0093829171806685	-0.225611307872087	0.219464449281355	0.826409791786873	0.998591218466416	Exon	Hippocampus
e9834	ENSG00000083444.16	ENSG00000083444	PLOD1	-0.0142953582425319	-1.15411929612309	-0.21946419276271	0.82640999144079	0.998591218466416	Exon	Hippocampus
e289366	ENSG00000134852.14	ENSG00000134852	CLOCK	0.0082941024933415	-0.176344535910985	0.219462898964575	0.82641099843157	0.998591218466416	Exon	Hippocampus
e575137	ENSG00000165322.17	ENSG00000165322	ARHGAP12	-0.007497382591383	3.2380062369492	-0.21946019161529	0.826413105620392	0.998591218466416	Exon	Hippocampus
e324545	ENSG00000113407.13	ENSG00000113407	TARS	-0.0087686202125675	0.347386503446575	-0.219455294361588	0.826416917262631	0.998591218466416	Exon	Hippocampus
e746320	ENSG00000183495.13	ENSG00000183495	EP400	-0.012136339268654	-1.3693413789147	-0.219450814654094	0.826420403922903	0.998591218466416	Exon	Hippocampus
e995342	ENSG00000141428.16	ENSG00000141428	C18orf21	0.0131468863759966	-2.22642151061595	0.219446558890099	0.826423716285937	0.998591218466416	Exon	Hippocampus
e457285	ENSG00000197093.10	ENSG00000197093	GAL3ST4	0.015620918382212	-0.299331051363422	0.219443303785665	0.826426249813763	0.998591218466416	Exon	Hippocampus
e832366	ENSG00000103671.9	ENSG00000103671	TRIP4	-0.0124006726623198	-2.03241480851155	-0.219442893419182	0.826426569212217	0.998591218466416	Exon	Hippocampus
e873477	ENSG00000011638.10	ENSG00000011638	TMEM159	0.0215239102663052	-1.21406975308659	0.219442089089072	0.826427195242456	0.998591218466416	Exon	Hippocampus
e651936	ENSG00000137496.17	ENSG00000137496	IL18BP	-0.0107650513977286	-1.21798168232955	-0.21943723068425	0.826430976662788	0.998591218466416	Exon	Hippocampus
e1037517	ENSG00000181896.11	ENSG00000181896	ZNF101	-0.0153954055853459	-3.06399380469852	-0.219434195011569	0.826433339406277	0.998591218466416	Exon	Hippocampus
e486954	ENSG00000104613.11	ENSG00000104613	INTS10	-0.0060624342534673	0.872634325914388	-0.219432644628982	0.826434546110226	0.998591218466416	Exon	Hippocampus
e1076799	ENSG00000083845.8	ENSG00000083845	RPS5	0.0091109202471439	1.9225668106523	0.219427125642464	0.826438841687369	0.998591218466416	Exon	Hippocampus
e489529	ENSG00000197217.12	ENSG00000197217	ENTPD4	0.0069317554846863	0.483242484468946	0.219427003294286	0.826438936914338	0.998591218466416	Exon	Hippocampus
e968906	ENSG00000237854.3	ENSG00000237854	LINC00674	-0.0108129961691481	-1.35510765742128	-0.219422627740222	0.826442342530737	0.998591218466416	Exon	Hippocampus
e1121782	ENSG00000161179.13	ENSG00000161179	YDJC	-0.0131601133295949	-2.11099967112473	-0.219421991015218	0.826442838111931	0.998591218466416	Exon	Hippocampus
e1001128	ENSG00000091157.13	ENSG00000091157	WDR7	-0.0077479886221659	2.23878622117448	-0.219421056891364	0.826443565167242	0.998591218466416	Exon	Hippocampus
e731812	ENSG00000111785.18	ENSG00000111785	RIC8B	0.0129906848885189	-2.43470254044325	0.219419764173995	0.826444571326387	0.998591218466416	Exon	Hippocampus
e89188	ENSG00000081237.18	ENSG00000081237	PTPRC	-0.0228214668784127	-1.83889980492645	-0.219419664033371	0.82644464926873	0.998591218466416	Exon	Hippocampus
e683411	ENSG00000111642.14	ENSG00000111642	CHD4	0.0066528439316684	2.01160580114212	0.219416966679256	0.826446748698061	0.998591218466416	Exon	Hippocampus
e545939	ENSG00000155827.11	ENSG00000155827	RNF20	-0.0062597415678314	-0.125629830435199	-0.219413948138297	0.826449098117952	0.998591218466416	Exon	Hippocampus
e844114	ENSG00000259234.5	ENSG00000259234	ANKRD34C-AS1	-0.0191888515402523	-2.11830971435892	-0.219408441681824	0.826453383960242	0.998591218466416	Exon	Hippocampus
e673550	ENSG00000109971.13	ENSG00000109971	HSPA8	-0.0082822897213541	5.54365019165013	-0.219408418147013	0.826453402278111	0.998591218466416	Exon	Hippocampus
e1174840	ENSG00000067829.18	ENSG00000067829	IDH3G	0.0103986861567366	0.833498956228986	0.219406535054679	0.826454867947259	0.998591218466416	Exon	Hippocampus
e19336	ENSG00000117713.18	ENSG00000117713	ARID1A	0.0160751576232911	-1.12510003683889	0.219405681779708	0.826455532077824	0.998591218466416	Exon	Hippocampus
e883059	ENSG00000103510.19	ENSG00000103510	KAT8	-0.0057118413434865	0.860591789074093	-0.219400672671319	0.826459430825873	0.998591218466416	Exon	Hippocampus
e472057	ENSG00000164707.15	ENSG00000164707	SLC13A4	0.0726475183653297	-2.2503762719942	0.2193988516551	0.82646084818166	0.998591218466416	Exon	Hippocampus
e106188	ENSG00000091483.6	ENSG00000091483	FH	0.0075935474110661	1.40050303783518	0.219396316934759	0.826462821037381	0.998591218466416	Exon	Hippocampus
e662466	ENSG00000165895.17	ENSG00000165895	ARHGAP42	0.0144735103402996	-2.00967563850551	0.219393299842257	0.826465169340562	0.998591218466416	Exon	Hippocampus
e38850	ENSG00000116209.11	ENSG00000116209	TMEM59	0.0107496064037422	-0.664050753756089	0.219392904062179	0.826465477389442	0.998591218466416	Exon	Hippocampus
e590648	ENSG00000182771.18	ENSG00000182771	GRID1	-0.0104496355113998	-1.28830284786838	-0.219387502437445	0.826469681657418	0.998591218466416	Exon	Hippocampus
e933050	ENSG00000087095.12	ENSG00000087095	NLK	0.009567815960246	0.765728168666999	0.219376888696007	0.826477942707388	0.998591218466416	Exon	Hippocampus
e481370	ENSG00000147364.16	ENSG00000147364	FBXO25	-0.0165922637568144	-2.44631557913939	-0.219376465863368	0.82647827181337	0.998591218466416	Exon	Hippocampus
e658690	ENSG00000150672.16	ENSG00000150672	DLG2	0.0097022657028598	-0.164738443795994	0.219373018801467	0.826480954787839	0.998591218466416	Exon	Hippocampus
e786050	ENSG00000186369.10	ENSG00000186369	LINC00643	0.0208786608955126	-0.820147484529885	0.219371397581154	0.826482216643661	0.998591218466416	Exon	Hippocampus
e527068	ENSG00000153707.16	ENSG00000153707	PTPRD	-0.0267836156262339	-2.38390860210649	-0.219365148859473	0.82648708025942	0.998591218466416	Exon	Hippocampus
e754169	ENSG00000102780.16	ENSG00000102780	DGKH	0.0136810432510758	0.20189109329421	0.219364975837929	0.826487214928709	0.998591218466416	Exon	Hippocampus
e467715	ENSG00000272686.1	ENSG00000272686		-0.0090710781029128	0.250970048020068	-0.219363757844574	0.826488162939689	0.998591218466416	Exon	Hippocampus
e1045141	ENSG00000198453.12	ENSG00000198453	ZNF568	-0.0143971724711878	-2.52853347996421	-0.219360769871709	0.826490488594737	0.998591218466416	Exon	Hippocampus
e393104	ENSG00000112658.7	ENSG00000112658	SRF	-0.0116798992477919	-1.75382579962315	-0.219357384429943	0.826493123617077	0.998591218466416	Exon	Hippocampus
e728961	ENSG00000120800.4	ENSG00000120800	UTP20	0.014476447612683	-2.49272952544527	0.219355572602681	0.826494533834227	0.998591218466416	Exon	Hippocampus
e1056733	ENSG00000104859.14	ENSG00000104859	CLASRP	0.0136300649120546	-2.40763889358902	0.21935498764449	0.82649498913055	0.998591218466416	Exon	Hippocampus
e603087	ENSG00000277687.1	ENSG00000277687		-0.0101255604696902	-0.0331273954305826	-0.219354264383676	0.82649555207341	0.998591218466416	Exon	Hippocampus
e1128145	ENSG00000099999.14	ENSG00000099999	RNF215	-0.0075760941659942	1.1738415087575	-0.219350480705818	0.82649849706289	0.998591218466416	Exon	Hippocampus
e447427	ENSG00000127957.16	ENSG00000127957	PMS2P3	0.0126460354752483	-1.77633325323136	0.219348901155105	0.826499726491807	0.998591218466416	Exon	Hippocampus
e319994	ENSG00000180104.15	ENSG00000180104	EXOC3	0.0046894342295426	2.31953883058646	0.219346728303363	0.826501417711878	0.998591218466416	Exon	Hippocampus
e167952	ENSG00000172845.13	ENSG00000172845	SP3	-0.0063345380665964	1.00849989688109	-0.219329732761886	0.826514646070207	0.998591218466416	Exon	Hippocampus
e573679	ENSG00000107890.16	ENSG00000107890	ANKRD26	-0.0094977223914059	-1.18203773425993	-0.219328704233912	0.826515446619197	0.998591218466416	Exon	Hippocampus
e476777	ENSG00000181220.15	ENSG00000181220	ZNF746	0.0116896121411126	-1.39260723072731	0.219328172956924	0.826515860135736	0.998591218466416	Exon	Hippocampus
e542919	ENSG00000165238.16	ENSG00000165238	WNK2	-0.0132196146123347	0.0895159848623532	-0.21932740525686	0.82651645767097	0.998591218466416	Exon	Hippocampus
e161930	ENSG00000153250.18	ENSG00000153250	RBMS1	0.0147211352023016	1.39079642676323	0.219313286653768	0.826527446828071	0.998591218466416	Exon	Hippocampus
e532142	ENSG00000165282.13	ENSG00000165282	PIGO	0.0081324336190029	-0.59028814858481	0.21930607154	0.826533062695601	0.998591218466416	Exon	Hippocampus
e264000	ENSG00000058063.15	ENSG00000058063	ATP11B	0.0072650862046012	1.27660414600454	0.21930542288423	0.826533567575793	0.998591218466416	Exon	Hippocampus
e942364	ENSG00000002834.17	ENSG00000002834	LASP1	-0.0098451262069002	0.0867074601924735	-0.219302877205171	0.826535549001756	0.998591218466416	Exon	Hippocampus
e350617	ENSG00000113583.7	ENSG00000113583	C5orf15	0.008520642927058	0.699371669335871	0.219286574185191	0.82654823846231	0.998591218466416	Exon	Hippocampus
e312928	ENSG00000164116.16	ENSG00000164116	GUCY1A3	0.0104023008750666	1.33464894167606	0.219286351283015	0.826548411958602	0.998591218466416	Exon	Hippocampus
e639989	ENSG00000133318.13	ENSG00000133318	RTN3	-0.0100913961426063	4.59934466626803	-0.21928111166392	0.826552490227574	0.998591218466416	Exon	Hippocampus
e137252	ENSG00000066032.18	ENSG00000066032	CTNNA2	-0.010321184277307	0.826755952134928	-0.21926741515366	0.826563150958454	0.998591218466416	Exon	Hippocampus
e504531	ENSG00000133731.9	ENSG00000133731	IMPA1	0.0092914408301772	0.149355746655754	0.219266769161483	0.826563653769717	0.998591218466416	Exon	Hippocampus
e970812	ENSG00000166685.11	ENSG00000166685	COG1	0.0103031001178467	0.513602466367117	0.219266719098381	0.826563692736587	0.998591218466416	Exon	Hippocampus
e734131	ENSG00000076513.16	ENSG00000076513	ANKRD13A	0.0106315038191985	-0.562858702950979	0.219265105472068	0.826564948711073	0.998591218466416	Exon	Hippocampus
e1157164	ENSG00000227486.1	ENSG00000227486		-0.0162604865574859	-2.91422497972585	-0.219254206598018	0.826573431918405	0.998591218466416	Exon	Hippocampus
e212876	ENSG00000114739.13	ENSG00000114739	ACVR2B	0.0106819533166965	-1.82014632787725	0.219248710504679	0.826577709845016	0.998591218466416	Exon	Hippocampus
e269167	ENSG00000279891.1	ENSG00000279891		-0.0130405933663961	-0.982472860475466	-0.219241688462554	0.826583175513145	0.998591218466416	Exon	Hippocampus
e718175	ENSG00000135677.10	ENSG00000135677	GNS	-0.0166067455998294	0.214071475271329	-0.21924119699354	0.826583558052682	0.998591218466416	Exon	Hippocampus
e742561	ENSG00000130787.13	ENSG00000130787	HIP1R	0.010671906538887	-0.195901961459102	0.219239031591189	0.826585243514495	0.998591218466416	Exon	Hippocampus
e1035609	ENSG00000105696.8	ENSG00000105696	TMEM59L	0.0144739779961185	4.02687443393206	0.219236230093014	0.82658742408882	0.998591218466416	Exon	Hippocampus
e307956	ENSG00000164040.16	ENSG00000164040	PGRMC2	0.0163867405615282	-2.93421054122249	0.219232060550523	0.826590669496704	0.998591218466416	Exon	Hippocampus
e1175804	ENSG00000169057.20	ENSG00000169057	MECP2	0.007469604817473	-0.199019939091404	0.219221676230066	0.826598752256255	0.998591218466416	Exon	Hippocampus
e1101507	ENSG00000075043.18	ENSG00000075043	KCNQ2	-0.0231307525543689	-3.12815425873039	-0.219216897496155	0.826602471846929	0.998591218466416	Exon	Hippocampus
e14486	ENSG00000189410.11	ENSG00000189410	SH2D5	0.0192107317063659	-2.40591211358011	0.219204740948147	0.826611934074286	0.998591218466416	Exon	Hippocampus
e187949	ENSG00000127824.13	ENSG00000127824	TUBA4A	0.0131556151512304	2.70565943818173	0.219199876599351	0.826615720318564	0.998591218466416	Exon	Hippocampus
e503301	ENSG00000040341.17	ENSG00000040341	STAU2	0.0075316405552584	2.08195836267118	0.21919846900853	0.82661681594032	0.998591218466416	Exon	Hippocampus
e580450	ENSG00000188611.14	ENSG00000188611	ASAH2	0.0322172763255378	-3.61683759652978	0.219192631486038	0.826621359676777	0.998591218466416	Exon	Hippocampus
e881556	ENSG00000183604.14	ENSG00000183604	SMG1P5	-0.0175467204226989	-2.91379645441909	-0.219192348443711	0.826621579987808	0.998591218466416	Exon	Hippocampus
e243711	ENSG00000114030.12	ENSG00000114030	KPNA1	-0.0193240706227513	-3.17312062426887	-0.219191866775345	0.826621954902984	0.998591218466416	Exon	Hippocampus
e1102581	ENSG00000171700.13	ENSG00000171700	RGS19	-0.0141424792154664	-2.00893396319921	-0.219191342893401	0.826622362675897	0.998591218466416	Exon	Hippocampus
e720031	ENSG00000166226.12	ENSG00000166226	CCT2	-0.0083168423055625	0.476326231717878	-0.219183075393571	0.826628797838981	0.998591218466416	Exon	Hippocampus
e533222	ENSG00000159899.14	ENSG00000159899	NPR2	-0.0115753186873173	-1.65297759096816	-0.21917712073734	0.826633432764245	0.998591218466416	Exon	Hippocampus
e163182	ENSG00000169507.9	ENSG00000169507	SLC38A11	0.0232170680384133	-1.240137956852	0.21917132472221	0.826637944213875	0.998591218466416	Exon	Hippocampus
e724162	ENSG00000133773.11	ENSG00000133773	CCDC59	-0.007703236623322	0.711379387860114	-0.219169023661718	0.82663973529404	0.998591218466416	Exon	Hippocampus
e891870	ENSG00000103034.14	ENSG00000103034	NDRG4	-0.0297725725284875	-2.68275328378184	-0.219164019634273	0.826643630290077	0.998591218466416	Exon	Hippocampus
e891892	ENSG00000103034.14	ENSG00000103034	NDRG4	-0.0297725725284875	-2.68275328378184	-0.219164019634273	0.826643630290077	0.998591218466416	Exon	Hippocampus
e891898	ENSG00000103034.14	ENSG00000103034	NDRG4	-0.0297725725284875	-2.68275328378184	-0.219164019634273	0.826643630290077	0.998591218466416	Exon	Hippocampus
e761779	ENSG00000102572.14	ENSG00000102572	STK24	0.0080834054019929	-0.144319432829276	0.219162087090421	0.826645134529705	0.998591218466416	Exon	Hippocampus
e324984	ENSG00000039560.13	ENSG00000039560	RAI14	0.0151223174403676	-1.56096725038209	0.219158371416687	0.826648026710981	0.998591218466416	Exon	Hippocampus
e559567	ENSG00000125485.17	ENSG00000125485	DDX31	-0.012027110764256	-2.42499731002407	-0.21915755715246	0.826648660512841	0.998591218466416	Exon	Hippocampus
e470846	ENSG00000236753.5	ENSG00000236753	MKLN1-AS	0.0109546419681255	-1.9911900625793	0.219156892843625	0.82664917759345	0.998591218466416	Exon	Hippocampus
e161902	ENSG00000153250.18	ENSG00000153250	RBMS1	0.0147085160858051	1.39089295936868	0.219155242029475	0.826650462544305	0.998591218466416	Exon	Hippocampus
e118696	ENSG00000213639.9	ENSG00000213639	PPP1CB	-0.0082667791402793	5.85406819122625	-0.219152786653169	0.826652373746306	0.998591218466416	Exon	Hippocampus
e852337	ENSG00000183060.15	ENSG00000183060	LYSMD4	0.012667738183567	-1.4258881551726	0.219151901064298	0.826653063066243	0.998591218466416	Exon	Hippocampus
e677163	ENSG00000120451.10	ENSG00000120451	SNX19	-0.0236548753793718	-2.935526735235	-0.219138116485536	0.826663792650369	0.998591218466416	Exon	Hippocampus
e1086651	ENSG00000101391.20	ENSG00000101391	CDK5RAP1	-0.0073934168759648	-0.0752234139424969	-0.219132050108004	0.826668514582837	0.998591218466416	Exon	Hippocampus
e421425	ENSG00000120438.11	ENSG00000120438	TCP1	0.0065139106580344	2.44766543023436	0.219129349531364	0.826670616653263	0.998591218466416	Exon	Hippocampus
e431616	ENSG00000196683.10	ENSG00000196683	TOMM7	-0.0089371940624959	3.34614262595333	-0.219121213372165	0.826676949671082	0.998591218466416	Exon	Hippocampus
e946347	ENSG00000204815.9	ENSG00000204815	TTC25	0.0193277164483755	-1.45746038325748	0.219118829593064	0.826678805157511	0.998591218466416	Exon	Hippocampus
e1055548	ENSG00000178386.12	ENSG00000178386	ZNF223	0.0140002257697265	-2.5482996026529	0.219118374659544	0.826679159268861	0.998591218466416	Exon	Hippocampus
e13700	ENSG00000053371.12	ENSG00000053371	AKR7A2	0.0107641776934047	-0.271676944468853	0.219117423997658	0.826679899245585	0.998591218466416	Exon	Hippocampus
e440912	ENSG00000218305.3	ENSG00000218305	CDC14C	0.0119999538068201	-1.20793298936365	0.219112991759521	0.826683349215594	0.998591218466416	Exon	Hippocampus
e1476	ENSG00000131584.18	ENSG00000131584	ACAP3	-0.011887449786931	2.33748659174627	-0.219107459566979	0.826687655373938	0.998591218466416	Exon	Hippocampus
e926375	ENSG00000214941.7	ENSG00000214941	ZSWIM7	-0.0179374306884557	-2.35974288708681	-0.219105112488689	0.826689482298695	0.998591218466416	Exon	Hippocampus
e40103	ENSG00000173406.15	ENSG00000173406	DAB1	-0.0182385611772478	-1.46482058333032	-0.219104313144604	0.826690104494388	0.998591218466416	Exon	Hippocampus
e956817	ENSG00000136504.11	ENSG00000136504	KAT7	-0.0124857612474316	-1.02660985629815	-0.219103685551095	0.826690593002462	0.998591218466416	Exon	Hippocampus
e689875	ENSG00000151490.13	ENSG00000151490	PTPRO	-0.0153108984432583	0.469135733813642	-0.219102131242941	0.826691802849686	0.998591218466416	Exon	Hippocampus
e490640	ENSG00000120899.17	ENSG00000120899	PTK2B	-0.0147866393687401	2.35995056416478	-0.219100163763432	0.826693334303108	0.998591218466416	Exon	Hippocampus
e935071	ENSG00000063015.19	ENSG00000063015	SEZ6	-0.0160178460964789	-0.10631480390153	-0.21909973152627	0.826693670749436	0.998591218466416	Exon	Hippocampus
e382453	ENSG00000204463.12	ENSG00000204463	BAG6	-0.0120214891287005	0.389614587442279	-0.219098783003864	0.826694409063853	0.998591218466416	Exon	Hippocampus
e684604	ENSG00000010626.14	ENSG00000010626	LRRC23	0.0149155200365713	-2.09935047386231	0.219097078469785	0.826695735845851	0.998591218466416	Exon	Hippocampus
e910196	ENSG00000140995.16	ENSG00000140995	DEF8	0.0081390753482845	-0.279516126451921	0.219097030723978	0.826695773010429	0.998591218466416	Exon	Hippocampus
e498996	ENSG00000187735.12	ENSG00000187735	TCEA1	-0.0147018127189718	-3.01892662443558	-0.21909207538822	0.826699630167194	0.998591218466416	Exon	Hippocampus
e157194	ENSG00000204406.12	ENSG00000204406	MBD5	-0.0094475147537198	-1.12753895271446	-0.219085537935959	0.826704718825417	0.998591218466416	Exon	Hippocampus
e964977	ENSG00000011028.13	ENSG00000011028	MRC2	-0.0210049755182922	-2.42672279730606	-0.219080051447875	0.826708989433974	0.998591218466416	Exon	Hippocampus
e972479	ENSG00000189159.15	ENSG00000189159	HN1	-0.0108066705164973	-0.0446138730748991	-0.219067402592402	0.826718835152615	0.998591218466416	Exon	Hippocampus
e153030	ENSG00000136699.19	ENSG00000136699	SMPD4	0.0110822170032454	-1.56295912304405	0.219065604849285	0.826720234496693	0.998591218466416	Exon	Hippocampus
e737139	ENSG00000186815.12	ENSG00000186815	TPCN1	-0.0164842266567289	-2.99525674785238	-0.219055082275601	0.826728425166958	0.998591218466416	Exon	Hippocampus
e580561	ENSG00000198964.13	ENSG00000198964	SGMS1	0.0105269950652904	0.27215862393424	0.219046004632536	0.826735491132319	0.998591218466416	Exon	Hippocampus
e411938	ENSG00000198945.7	ENSG00000198945	L3MBTL3	-0.0116406361957252	-1.60965893924444	-0.21903571191813	0.826743502916615	0.998591218466416	Exon	Hippocampus
e170083	ENSG00000237298.9	ENSG00000237298	TTN-AS1	-0.015093505623783	-2.28705663532818	-0.21901989935965	0.826755811348175	0.998591218466416	Exon	Hippocampus
e279896	ENSG00000087008.15	ENSG00000087008	ACOX3	0.0090633122674306	-1.04952768706255	0.219012423761141	0.826761630338695	0.998591218466416	Exon	Hippocampus
e434395	ENSG00000106105.13	ENSG00000106105	GARS	-0.0166702211667634	-2.78212319378443	-0.219010048315211	0.826763479382926	0.998591218466416	Exon	Hippocampus
e205523	ENSG00000144596.12	ENSG00000144596	GRIP2	-0.0189406570132029	-2.71500155551026	-0.219009819203728	0.826763657723078	0.998591218466416	Exon	Hippocampus
e578218	ENSG00000172661.17	ENSG00000172661	FAM21C	0.0199872263725682	0.108207235107625	0.219001309836588	0.826770281412388	0.998591218466416	Exon	Hippocampus
e979300	ENSG00000173918.14	ENSG00000173918	C1QTNF1	-0.0262735147177342	-2.85021338132229	-0.219000403212525	0.826770987129068	0.998591218466416	Exon	Hippocampus
e636347	ENSG00000149476.15	ENSG00000149476	TKFC	-0.0141627709030742	-2.00851463336046	-0.218997437695718	0.826773295489996	0.998591218466416	Exon	Hippocampus
e610216	ENSG00000177542.10	ENSG00000177542	SLC25A22	0.0152682407868192	0.0812274473776584	0.218997287309512	0.826773412550794	0.998591218466416	Exon	Hippocampus
e821659	ENSG00000205771.6	ENSG00000205771	CATSPER2P1	0.0149799447654299	-2.64825621166844	0.218996165005222	0.826774286153874	0.998591218466416	Exon	Hippocampus
e38053	ENSG00000116171.16	ENSG00000116171	SCP2	-0.0083080603828994	0.912515356429706	-0.218995478573325	0.826774820473439	0.998591218466416	Exon	Hippocampus
e902177	ENSG00000140829.11	ENSG00000140829	DHX38	0.0100454020806041	-1.14378424863844	0.218994890510344	0.826775278222564	0.998591218466416	Exon	Hippocampus
e408385	ENSG00000010810.17	ENSG00000010810	FYN	-0.0071540474459577	1.36917882074626	-0.218992844176702	0.826776871092264	0.998591218466416	Exon	Hippocampus
e915118	ENSG00000132382.14	ENSG00000132382	MYBBP1A	-0.0107123487379419	-1.77114308748766	-0.218991636037873	0.826777811509986	0.998591218466416	Exon	Hippocampus
e422433	ENSG00000112531.16	ENSG00000112531	QKI	0.0105885506009356	3.15403612422958	0.218990771501283	0.826778484467179	0.998591218466416	Exon	Hippocampus
e1035165	ENSG00000105655.18	ENSG00000105655	ISYNA1	-0.0309780607240004	-1.76848478289552	-0.218986874966543	0.826781517540021	0.998591218466416	Exon	Hippocampus
e351161	ENSG00000152700.13	ENSG00000152700	SAR1B	0.0088590684632393	1.11258032140109	0.218985269746234	0.826782767048466	0.998591218466416	Exon	Hippocampus
e387013	ENSG00000223501.8	ENSG00000223501	VPS52	0.0094489014622947	-0.485852493113936	0.21898224196696	0.826785123882401	0.998591218466416	Exon	Hippocampus
e169108	ENSG00000170144.19	ENSG00000170144	HNRNPA3	-0.0114930045072412	0.41912867224204	-0.21897810576922	0.826788343515664	0.998591218466416	Exon	Hippocampus
e208963	ENSG00000033867.16	ENSG00000033867	SLC4A7	-0.0169584281903541	1.85093681538707	-0.218974737563433	0.826790965343004	0.998591218466416	Exon	Hippocampus
e631761	ENSG00000149187.17	ENSG00000149187	CELF1	0.0124625664977318	-2.11574052418827	0.218941558001307	0.826816792574952	0.998591218466416	Exon	Hippocampus
e1152504	ENSG00000068438.14	ENSG00000068438	FTSJ1	-0.0087298436209177	-1.07436452946337	-0.218934482945393	0.826822299878419	0.998591218466416	Exon	Hippocampus
e1136673	ENSG00000167074.14	ENSG00000167074	TEF	0.0138083653934201	-1.38335298529912	0.218934481727392	0.826822300826525	0.998591218466416	Exon	Hippocampus
e1041546	ENSG00000089327.14	ENSG00000089327	FXYD5	0.0204610404197048	-2.87649847661821	0.218908652677098	0.82684240652373	0.998591218466416	Exon	Hippocampus
e696267	ENSG00000139131.12	ENSG00000139131	YARS2	0.0075532802827495	-0.311583639618279	0.218903916386714	0.826846093331362	0.998591218466416	Exon	Hippocampus
e918150	ENSG00000132530.16	ENSG00000132530	XAF1	-0.0157287675670587	-0.250161888355366	-0.218897418114846	0.826851151701079	0.998591218466416	Exon	Hippocampus
e420695	ENSG00000130340.15	ENSG00000130340	SNX9	0.0079935046190077	0.201092602454827	0.218896951733058	0.826851514741187	0.998591218466416	Exon	Hippocampus
e1136742	ENSG00000100412.15	ENSG00000100412	ACO2	-0.0049213035863787	2.19009377028038	-0.218891973558214	0.826855389845781	0.998591218466416	Exon	Hippocampus
e569714	ENSG00000151465.13	ENSG00000151465	CDC123	0.0093226128977431	-0.256843502952901	0.218888159745255	0.826858358592127	0.998591218466416	Exon	Hippocampus
e45363	ENSG00000117054.13	ENSG00000117054	ACADM	-0.0101587672027941	0.143635838774041	-0.218879908897464	0.826864781221374	0.998591218466416	Exon	Hippocampus
e802524	ENSG00000197119.12	ENSG00000197119	SLC25A29	0.0160904957877425	-2.2482843616928	0.21887959325038	0.826865026927773	0.998591218466416	Exon	Hippocampus
e574777	ENSG00000107968.9	ENSG00000107968	MAP3K8	-0.0223605501117091	-1.85792839019087	-0.2188714418141	0.82687137218492	0.998591218466416	Exon	Hippocampus
e220885	ENSG00000172053.16	ENSG00000172053	QARS	0.0102901532171151	-0.791456585366626	0.218870232122424	0.826872313836473	0.998591218466416	Exon	Hippocampus
e134083	ENSG00000144036.15	ENSG00000144036	EXOC6B	-0.0083401495937592	0.122096457366573	-0.218869966799074	0.826872520370246	0.998591218466416	Exon	Hippocampus
e791304	ENSG00000080815.18	ENSG00000080815	PSEN1	-0.0098661128496385	-0.126232158509839	-0.218863346417812	0.826877673830538	0.998591218466416	Exon	Hippocampus
e988652	ENSG00000154845.15	ENSG00000154845	PPP4R1	0.0079333039851308	0.548598687311885	0.218846739105933	0.826890601385167	0.998591218466416	Exon	Hippocampus
e1103900	ENSG00000228314.1	ENSG00000228314	CYP4F29P	-0.0355417612774065	-3.6150269866301	-0.218840407986627	0.826895529702119	0.998591218466416	Exon	Hippocampus
e1175564	ENSG00000102032.12	ENSG00000102032	RENBP	0.0134074677848557	-1.89404166039789	0.2188376090803	0.82689770844977	0.998591218466416	Exon	Hippocampus
e554782	ENSG00000148339.12	ENSG00000148339	SLC25A25	-0.0099734772915358	-0.126587977696116	-0.218835875098031	0.826899058231161	0.998591218466416	Exon	Hippocampus
e444885	ENSG00000106638.15	ENSG00000106638	TBL2	0.0099647174235673	-1.30141081300741	0.218829887359386	0.826903719262121	0.998591218466416	Exon	Hippocampus
e1033601	ENSG00000130477.15	ENSG00000130477	UNC13A	-0.0154745769344179	1.59939403387594	-0.218825819055421	0.826906886152458	0.998591218466416	Exon	Hippocampus
e5454	ENSG00000169598.15	ENSG00000169598	DFFB	0.013809768530902	-2.72710656287837	0.218825659962681	0.826907009995095	0.998591218466416	Exon	Hippocampus
e968584	ENSG00000130935.9	ENSG00000130935	NOL11	0.0088828222282977	-0.96197634919582	0.218821513802327	0.826910237494211	0.998591218466416	Exon	Hippocampus
e279051	ENSG00000109501.13	ENSG00000109501	WFS1	-0.0087256356828632	-0.237108714246152	-0.218817350527418	0.826913478318778	0.998591218466416	Exon	Hippocampus
e885104	ENSG00000166123.13	ENSG00000166123	GPT2	0.006948359866763	0.88317735963072	0.218811841743163	0.82691776653483	0.998591218466416	Exon	Hippocampus
e186809	ENSG00000181378.13	ENSG00000181378	CFAP65	0.0295275809744347	-3.54361620497303	0.218810592697497	0.826918738833143	0.998591218466416	Exon	Hippocampus
e628868	ENSG00000135365.15	ENSG00000135365	PHF21A	0.0085829416136049	-0.869576920560917	0.218808343019626	0.826920490057218	0.998591218466416	Exon	Hippocampus
e987904	ENSG00000101680.13	ENSG00000101680	LAMA1	0.0167744497075896	-2.45021812774779	0.218806404949466	0.82692199871618	0.998591218466416	Exon	Hippocampus
e443715	ENSG00000106609.16	ENSG00000106609	TMEM248	-0.0079547660411672	0.947791220230618	-0.218803325647992	0.826924395749279	0.998591218466416	Exon	Hippocampus
e791279	ENSG00000119707.13	ENSG00000119707	RBM25	-0.008054398902566	0.747445331041389	-0.218795732603702	0.826930306440371	0.998591218466416	Exon	Hippocampus
e967512	ENSG00000258890.6	ENSG00000258890	CEP95	-0.010310407957287	-1.52400286693644	-0.218795484957466	0.826930499217024	0.998591218466416	Exon	Hippocampus
e457792	ENSG00000121716.19	ENSG00000121716	PILRB	-0.0114513372665945	0.65478674544932	-0.218794941016313	0.826930922640232	0.998591218466416	Exon	Hippocampus
e13356	ENSG00000127481.14	ENSG00000127481	UBR4	-0.0079533186572512	0.232674814365194	-0.218788680130594	0.826935796340778	0.998591218466416	Exon	Hippocampus
e85716	ENSG00000198216.10	ENSG00000198216	CACNA1E	0.0179882577758982	1.11504011192989	0.21878720005775	0.826936948484145	0.998591218466416	Exon	Hippocampus
e948437	ENSG00000126581.12	ENSG00000126581	BECN1	-0.0072245985551244	-0.263473606132907	-0.218786626201542	0.826937395195113	0.998591218466416	Exon	Hippocampus
e189620	ENSG00000135919.12	ENSG00000135919	SERPINE2	-0.0117751540998673	0.894899785304997	-0.21878591067981	0.826937952183861	0.998591218466416	Exon	Hippocampus
e3564	ENSG00000078369.17	ENSG00000078369	GNB1	0.0080904696895081	1.88256269848884	0.2187836962844	0.826939675952221	0.998591218466416	Exon	Hippocampus
e642236	ENSG00000133895.14	ENSG00000133895	MEN1	-0.0101075374311929	-0.623101571924935	-0.218781866572614	0.826941100269065	0.998591218466416	Exon	Hippocampus
e740999	ENSG00000089094.17	ENSG00000089094	KDM2B	-0.0089602191662362	-0.870385042850867	-0.218774109179548	0.826947138923522	0.998591218466416	Exon	Hippocampus
e198751	ENSG00000006607.13	ENSG00000006607	FARP2	0.010485286801967	-1.33489354936087	0.21877346804143	0.826947638010663	0.998591218466416	Exon	Hippocampus
e874488	ENSG00000058600.15	ENSG00000058600	POLR3E	0.0096410579436991	-0.979473004879436	0.218773144665092	0.826947889739556	0.998591218466416	Exon	Hippocampus
e375961	ENSG00000124789.11	ENSG00000124789	NUP153	-0.0055043344912143	0.336537778977413	-0.218770411233849	0.826950017550936	0.998591218466416	Exon	Hippocampus
e105488	ENSG00000077522.12	ENSG00000077522	ACTN2	-0.0128852637433287	-1.58681656335187	-0.218767913159259	0.826951962152471	0.998591218466416	Exon	Hippocampus
e185294	ENSG00000127837.9	ENSG00000127837	AAMP	0.0061988608143965	1.38330465765321	0.218764221674621	0.826954835754241	0.998591218466416	Exon	Hippocampus
e1040908	ENSG00000153896.17	ENSG00000153896	ZNF599	-0.0123492060756517	-1.7302612777245	-0.218758961017015	0.826958930868086	0.998591218466416	Exon	Hippocampus
e92219	ENSG00000058668.14	ENSG00000058668	ATP2B4	-0.0124402469562498	0.467039048695147	-0.218750580280818	0.82696545479014	0.998591218466416	Exon	Hippocampus
e1146913	ENSG00000147010.17	ENSG00000147010	SH3KBP1	0.0092788151907344	0.692646995221671	0.218743591717899	0.826970894994381	0.998591218466416	Exon	Hippocampus
e559329	ENSG00000107263.18	ENSG00000107263	RAPGEF1	0.0083289950663489	-0.0289034942813112	0.218731083554419	0.826980631918877	0.998591218466416	Exon	Hippocampus
e619265	ENSG00000110321.15	ENSG00000110321	EIF4G2	0.0087636590739296	1.70778135211154	0.218728791163197	0.826982416423573	0.998591218466416	Exon	Hippocampus
e794963	ENSG00000100577.18	ENSG00000100577	GSTZ1	-0.0166804280275071	-3.01157087015586	-0.218722553031503	0.826987272482001	0.998591218466416	Exon	Hippocampus
e154441	ENSG00000152127.8	ENSG00000152127	MGAT5	0.0093456435532922	-0.153104160541806	0.218721680280942	0.826987951873079	0.998591218466416	Exon	Hippocampus
e83851	ENSG00000116161.17	ENSG00000116161	CACYBP	-0.009522477429903	0.557026274829755	-0.218721021067769	0.826988465036455	0.998591218466416	Exon	Hippocampus
e319311	ENSG00000083857.13	ENSG00000083857	FAT1	-0.0169880029388698	-0.689994404986612	-0.218718935380899	0.826990088636349	0.998591218466416	Exon	Hippocampus
e162802	ENSG00000115271.10	ENSG00000115271	GCA	0.0123901010893869	-1.07793097956908	0.218716648316589	0.826991868999068	0.998591218466416	Exon	Hippocampus
e162806	ENSG00000115271.10	ENSG00000115271	GCA	0.0123901010893869	-1.07793097956908	0.218716648316589	0.826991868999068	0.998591218466416	Exon	Hippocampus
e512349	ENSG00000147642.16	ENSG00000147642	SYBU	-0.0119237673200113	1.7440627828623	-0.218713981423663	0.826993945040088	0.998591218466416	Exon	Hippocampus
e972140	ENSG00000167861.15	ENSG00000167861	HID1	0.0094704388176319	-0.291261672132081	0.218712840064641	0.826994833530629	0.998591218466416	Exon	Hippocampus
e570425	ENSG00000151474.20	ENSG00000151474	FRMD4A	0.0091076874232525	-0.564158306440692	0.218712795991411	0.826994867839424	0.998591218466416	Exon	Hippocampus
e806519	ENSG00000185567.6	ENSG00000185567	AHNAK2	0.016059888032096	4.83026931946935	0.218711861924969	0.826995594963299	0.998591218466416	Exon	Hippocampus
e792167	ENSG00000258653.3	ENSG00000258653		0.0066608283221619	-0.115891173784841	0.218698139666076	0.827006277070742	0.998591218466416	Exon	Hippocampus
e704309	ENSG00000066084.12	ENSG00000066084	DIP2B	0.0103391219549492	0.790223253387094	0.218694715248161	0.827008942817625	0.998591218466416	Exon	Hippocampus
e888642	ENSG00000125124.11	ENSG00000125124	BBS2	-0.0082850192792212	0.19857501976545	-0.218694654492442	0.827008990113087	0.998591218466416	Exon	Hippocampus
e8651	ENSG00000175279.21	ENSG00000175279	APITD1	-0.0113028724065902	-1.73270230404338	-0.218691197141198	0.82701168149907	0.998591218466416	Exon	Hippocampus
e1159125	ENSG00000196338.12	ENSG00000196338	NLGN3	0.0115439476773356	-1.05682271129762	0.218676931519497	0.827022786638864	0.998591218466416	Exon	Hippocampus
e297179	ENSG00000163625.15	ENSG00000163625	WDFY3	-0.0052528138907281	1.29641669601314	-0.218674094197345	0.827024995369676	0.998591218466416	Exon	Hippocampus
e271338	ENSG00000242086.8	ENSG00000242086	LINC00969	0.0196452248974091	-2.7864339107445	0.218671470099006	0.827027038116328	0.998591218466416	Exon	Hippocampus
e814689	ENSG00000186073.11	ENSG00000186073	C15orf41	-0.0122692260128448	-1.80685043180485	-0.21867062902994	0.827027692852336	0.998591218466416	Exon	Hippocampus
e77254	ENSG00000122218.14	ENSG00000122218	COPA	0.0066892407668931	0.937835224396218	0.218666854286827	0.827030631328602	0.998591218466416	Exon	Hippocampus
e148188	ENSG00000172965.14	ENSG00000172965	MIR4435-2HG	0.0238870880129697	-3.12823343836782	0.218658946763697	0.82703678700545	0.998591218466416	Exon	Hippocampus
e885171	ENSG00000171208.9	ENSG00000171208	NETO2	0.0119333862708836	-0.586796654678013	0.218657413818989	0.827037980340185	0.998591218466416	Exon	Hippocampus
e1069950	ENSG00000170954.11	ENSG00000170954	ZNF415	0.0183376318218963	-3.02789480172313	0.218654969085116	0.827039883466308	0.998591218466416	Exon	Hippocampus
e925544	ENSG00000236088.9	ENSG00000236088	COX10-AS1	0.0134548375061754	-2.35768752443491	0.21865106944916	0.827042919176779	0.998591218466416	Exon	Hippocampus
e673464	ENSG00000154127.9	ENSG00000154127	UBASH3B	0.0168528782773538	-2.10748141146992	0.218649790515732	0.827043914775816	0.998591218466416	Exon	Hippocampus
e56348	ENSG00000173947.13	ENSG00000173947	PIFO	-0.0298129652170857	0.913611757331093	-0.218648411156607	0.827044988552595	0.998591218466416	Exon	Hippocampus
e875272	ENSG00000103356.15	ENSG00000103356	EARS2	0.0059602087016208	2.04603587721317	0.218646132625635	0.827046762299972	0.998591218466416	Exon	Hippocampus
e482168	ENSG00000183117.18	ENSG00000183117	CSMD1	-0.0152954235855977	-0.717302040633277	-0.218642025739146	0.827049959352952	0.998591218466416	Exon	Hippocampus
e781736	ENSG00000087302.8	ENSG00000087302	C14orf166	0.0072040681617468	0.668354349122206	0.21864029648842	0.827051305508912	0.998591218466416	Exon	Hippocampus
e945118	ENSG00000073584.18	ENSG00000073584	SMARCE1	0.0071897438311224	0.492922657501524	0.218639063081148	0.827052265669902	0.998591218466416	Exon	Hippocampus
e898229	ENSG00000184939.15	ENSG00000184939	ZFP90	0.0092562806882406	-1.42548926921943	0.218637143681205	0.8270537598508	0.998591218466416	Exon	Hippocampus
e867289	ENSG00000038532.14	ENSG00000038532	CLEC16A	-0.0060190890297418	0.340083502389345	-0.218635752907213	0.827054842516607	0.998591218466416	Exon	Hippocampus
e1137620	ENSG00000100207.18	ENSG00000100207	TCF20	0.0087769827230178	0.881614148366652	0.218633752538843	0.827056399729535	0.998591218466416	Exon	Hippocampus
e443600	ENSG00000226824.6	ENSG00000226824		-0.0187763111099304	-2.88108972805341	-0.218631025860314	0.827058522349207	0.998591218466416	Exon	Hippocampus
e892268	ENSG00000125107.17	ENSG00000125107	CNOT1	-0.0074753519741758	-0.225323086775147	-0.218626095717927	0.827062360288257	0.998591218466416	Exon	Hippocampus
e627961	ENSG00000110455.13	ENSG00000110455	ACCS	-0.0157160937712992	-2.16154297535612	-0.218624752077291	0.827063406265027	0.998591218466416	Exon	Hippocampus
e559468	ENSG00000107290.13	ENSG00000107290	SETX	0.0055192857026863	0.988370005956581	0.218623324110512	0.827064517887058	0.998591218466416	Exon	Hippocampus
e71009	ENSG00000169241.17	ENSG00000169241	SLC50A1	0.0091527907976712	-0.460726876707807	0.218620399073001	0.82706679492721	0.998591218466416	Exon	Hippocampus
e1100822	ENSG00000101198.14	ENSG00000101198	NKAIN4	-0.0136426899546295	-0.580333808209921	-0.218614776205556	0.827071172138403	0.998591218466416	Exon	Hippocampus
e1028895	ENSG00000123143.12	ENSG00000123143	PKN1	-0.0083803509317513	0.456877734694676	-0.218611095351093	0.827074037561417	0.998591218466416	Exon	Hippocampus
e870094	ENSG00000103222.18	ENSG00000103222	ABCC1	-0.0114734251446011	-1.14825860662755	-0.218609740438481	0.827075092316492	0.998591218466416	Exon	Hippocampus
e713657	ENSG00000110955.8	ENSG00000110955	ATP5B	0.0090651197156977	3.05009440330607	0.218599212284399	0.827083288150161	0.998591218466416	Exon	Hippocampus
e1112434	ENSG00000160188.9	ENSG00000160188	RSPH1	-0.0159691976955609	-0.118592981030161	-0.218592360184887	0.827088622302226	0.998591218466416	Exon	Hippocampus
e252310	ENSG00000158234.12	ENSG00000158234	FAIM	-0.0097203112048623	-0.541405162828462	-0.218591308808501	0.827089440767627	0.998591218466416	Exon	Hippocampus
e188836	ENSG00000124006.14	ENSG00000124006	OBSL1	0.0094053311760243	0.165354405139499	0.218584356765016	0.827094852732484	0.998591218466416	Exon	Hippocampus
e543143	ENSG00000197724.10	ENSG00000197724	PHF2	-0.0106837716848551	-1.63419306866221	-0.218579697407612	0.827098479912127	0.998591218466416	Exon	Hippocampus
e28660	ENSG00000131236.16	ENSG00000131236	CAP1	0.0061576170437004	1.45406162446158	0.218576649330026	0.827100852757425	0.998591218466416	Exon	Hippocampus
e1022657	ENSG00000142453.11	ENSG00000142453	CARM1	-0.0105698082962968	-0.928896267309978	-0.218576196710434	0.827101205109572	0.998591218466416	Exon	Hippocampus
e412281	ENSG00000079819.17	ENSG00000079819	EPB41L2	-0.008646917671124	1.95907549295195	-0.218573413500922	0.827103371763896	0.998591218466416	Exon	Hippocampus
e983806	ENSG00000169710.8	ENSG00000169710	FASN	0.0137733083242714	0.489651242524682	0.21856871435312	0.827107029928041	0.998591218466416	Exon	Hippocampus
e238170	ENSG00000144815.15	ENSG00000144815	NXPE3	-0.0112299403215338	-1.37617123318346	-0.21855443445625	0.827118146478863	0.998591218466416	Exon	Hippocampus
e232431	ENSG00000114405.10	ENSG00000114405	C3orf14	-0.0133310474001684	-1.30180470450263	-0.218553854481416	0.827118597975836	0.998591218466416	Exon	Hippocampus
e996796	ENSG00000141469.16	ENSG00000141469	SLC14A1	-0.0232587821590934	-0.796349456324522	-0.218552087180187	0.827119973779257	0.998591218466416	Exon	Hippocampus
e568605	ENSG00000123243.14	ENSG00000123243	ITIH5	0.0217997428638456	-2.65657400338957	0.218544916433021	0.827125556046718	0.998591218466416	Exon	Hippocampus
e99986	ENSG00000162923.14	ENSG00000162923	WDR26	-0.0058558283918391	1.56935492195794	-0.21853096709133	0.827136415324641	0.998591218466416	Exon	Hippocampus
e273688	ENSG00000186001.12	ENSG00000186001	LRCH3	-0.0108639563556588	-1.14215470327301	-0.218530281769694	0.827136948834408	0.998591218466416	Exon	Hippocampus
e814346	ENSG00000175265.17	ENSG00000175265	GOLGA8A	0.0223750416731836	-2.52030137720648	0.218526220035702	0.827140110818171	0.998591218466416	Exon	Hippocampus
e973382	ENSG00000177728.15	ENSG00000177728	TMEM94	0.0105693797572122	-0.403824032002	0.218522634678046	0.827142901954225	0.998591218466416	Exon	Hippocampus
e567345	ENSG00000187134.13	ENSG00000187134	AKR1C1	0.0172350182935002	-2.01917534074577	0.218516781215928	0.82714745877327	0.998591218466416	Exon	Hippocampus
e697785	ENSG00000139168.7	ENSG00000139168	ZCRB1	-0.0078720093762922	1.30974933710902	-0.218510106165973	0.827152655191372	0.998591218466416	Exon	Hippocampus
e1028478	ENSG00000072062.13	ENSG00000072062	PRKACA	0.0088114783562626	1.5581275181508	0.218504555627409	0.827156976201384	0.998591218466416	Exon	Hippocampus
e987871	ENSG00000101680.13	ENSG00000101680	LAMA1	0.0147071736836525	-1.90968949719322	0.218503352391946	0.82715791290262	0.998591218466416	Exon	Hippocampus
e942689	ENSG00000067191.15	ENSG00000067191	CACNB1	0.0140380849374897	3.07616080739032	0.218501567807955	0.827159302175649	0.998591218466416	Exon	Hippocampus
e354910	ENSG00000131503.20	ENSG00000131503	ANKHD1	0.007194676980037	-0.122215325731176	0.218493648817585	0.827165467002569	0.998591218466416	Exon	Hippocampus
e1174110	ENSG00000067842.17	ENSG00000067842	ATP2B3	-0.0182015778022034	-0.387174510188825	-0.218482349287436	0.827174263552512	0.998591218466416	Exon	Hippocampus
e261401	ENSG00000075651.15	ENSG00000075651	PLD1	0.0137393722660315	-0.548107072253446	0.218480744339723	0.827175512987	0.998591218466416	Exon	Hippocampus
e294452	ENSG00000138758.11	ENSG00000138758	SEPT11	0.0100081994817803	2.00403922028862	0.218478853028823	0.827176985352705	0.998591218466416	Exon	Hippocampus
e312839	ENSG00000185149.5	ENSG00000185149	NPY2R	-0.0302281599205853	1.00039096763854	-0.218475083149705	0.82717992016589	0.998591218466416	Exon	Hippocampus
e701065	ENSG00000139620.12	ENSG00000139620	KANSL2	0.0091087567550357	-1.44841765718772	0.218466435689412	0.827186652136388	0.998591218466416	Exon	Hippocampus
e974567	ENSG00000132470.13	ENSG00000132470	ITGB4	-0.0185353933986903	-0.970459206034782	-0.218460479242424	0.827191289184511	0.998591218466416	Exon	Hippocampus
e387692	ENSG00000197283.13	ENSG00000197283	SYNGAP1	0.0182008174990652	-3.08167417661672	0.218459449794418	0.827192090602471	0.998591218466416	Exon	Hippocampus
e874313	ENSG00000175267.14	ENSG00000175267	VWA3A	0.0237413160093326	-2.21766669030363	0.218459226921649	0.827192264107363	0.998591218466416	Exon	Hippocampus
e550104	ENSG00000119402.16	ENSG00000119402	FBXW2	0.0094795811921022	-0.690453845874455	0.218454427730067	0.827196000246487	0.998591218466416	Exon	Hippocampus
e266389	ENSG00000175182.13	ENSG00000175182	FAM131A	-0.0155536685048206	1.87943550763377	-0.218450983125419	0.827198681851002	0.998591218466416	Exon	Hippocampus
e226358	ENSG00000243989.8	ENSG00000243989	ACY1	0.0155202842806381	-1.81576519022679	0.218450202992844	0.827199289179917	0.998591218466416	Exon	Hippocampus
e227717	ENSG00000163939.18	ENSG00000163939	PBRM1	-0.011410166259398	-2.05703777676897	-0.218445278065478	0.827203123211154	0.998591218466416	Exon	Hippocampus
e569283	ENSG00000148429.14	ENSG00000148429	USP6NL	-0.0102534083851904	-1.33666027640218	-0.218440415996522	0.82720690831149	0.998591218466416	Exon	Hippocampus
e840282	ENSG00000178802.17	ENSG00000178802	MPI	0.0059907283580986	0.742762158813784	0.218440233711677	0.827207050219557	0.998591218466416	Exon	Hippocampus
e77205	ENSG00000162735.18	ENSG00000162735	PEX19	0.0055573853281041	0.859353303581306	0.218437796717447	0.82720894741096	0.998591218466416	Exon	Hippocampus
e40341	ENSG00000162601.9	ENSG00000162601	MYSM1	0.0078390480407496	1.78884985223289	0.218435656802643	0.827210613327913	0.998591218466416	Exon	Hippocampus
e413465	ENSG00000118515.11	ENSG00000118515	SGK1	-0.0196510086708836	0.307395423876257	-0.218434409164054	0.827211584610996	0.998591218466416	Exon	Hippocampus
e1107305	ENSG00000159128.14	ENSG00000159128	IFNGR2	-0.0078246882064991	1.77173611025892	-0.218432894512221	0.827212763763485	0.998591218466416	Exon	Hippocampus
e102044	ENSG00000143774.16	ENSG00000143774	GUK1	0.0072244200735861	3.20816723506808	0.218420529478389	0.827222389924595	0.998591218466416	Exon	Hippocampus
e761872	ENSG00000088387.18	ENSG00000088387	DOCK9	0.0083694424424988	1.32296166190845	0.218419811708769	0.827222948708016	0.998591218466416	Exon	Hippocampus
e515281	ENSG00000164961.15	ENSG00000164961	KIAA0196	0.0177464668072258	-1.99742831471292	0.218416263030386	0.827225711354297	0.998591218466416	Exon	Hippocampus
e839533	ENSG00000179335.18	ENSG00000179335	CLK3	0.0097085337815179	-0.803623125030503	0.21840751626444	0.827232520721149	0.998591218466416	Exon	Hippocampus
e216907	ENSG00000012223.12	ENSG00000012223	LTF	0.0500952654882615	-3.92538100907046	0.218400445323919	0.827238025465608	0.998591218466416	Exon	Hippocampus
e220551	ENSG00000178252.17	ENSG00000178252	WDR6	-0.0076259044951384	1.55209478535053	-0.218394899236508	0.827242343114162	0.998591218466416	Exon	Hippocampus
e510459	ENSG00000104490.17	ENSG00000104490	NCALD	-0.0179196627817131	-2.69395893593341	-0.218392730034511	0.827244031846971	0.998591218466416	Exon	Hippocampus
e368323	ENSG00000131187.9	ENSG00000131187	F12	0.0241053393251489	-3.27773898960088	0.218376252051275	0.827256860051894	0.998591218466416	Exon	Hippocampus
e763158	ENSG00000134897.13	ENSG00000134897	BIVM	-0.0083186020606556	-0.537943943886522	-0.218372099046447	0.827260093197392	0.998591218466416	Exon	Hippocampus
e132535	ENSG00000116005.11	ENSG00000116005	PCYOX1	-0.0079496667449419	1.13946213951303	-0.218371663478866	0.8272604322902	0.998591218466416	Exon	Hippocampus
e831519	ENSG00000140455.16	ENSG00000140455	USP3	0.0115452502970471	-1.82009366667693	0.218369528255419	0.827262094579018	0.998591218466416	Exon	Hippocampus
e397308	ENSG00000151914.19	ENSG00000151914	DST	0.0068053941992932	3.42499660971034	0.218364155195841	0.827266277553031	0.998591218466416	Exon	Hippocampus
e118713	ENSG00000213639.9	ENSG00000213639	PPP1CB	-0.0082373798445056	5.85416068590585	-0.21836335007658	0.827266904345862	0.998591218466416	Exon	Hippocampus
e1035589	ENSG00000105696.8	ENSG00000105696	TMEM59L	0.0144166537289728	4.02705696552071	0.21836040999056	0.827269193231105	0.998591218466416	Exon	Hippocampus
e75410	ENSG00000132694.18	ENSG00000132694	ARHGEF11	0.0081959641638386	0.107187652945247	0.21835812730416	0.827270970325438	0.998591218466416	Exon	Hippocampus
e752277	ENSG00000172915.18	ENSG00000172915	NBEA	0.0113610417888269	1.86134387901537	0.218356873956877	0.827271946069287	0.998591218466416	Exon	Hippocampus
e761088	ENSG00000102595.18	ENSG00000102595	UGGT2	0.0089475442417477	-0.285488605046924	0.218348926270789	0.827278133431508	0.998591218466416	Exon	Hippocampus
e912868	ENSG00000108963.17	ENSG00000108963	DPH1	0.0113636154945801	-1.80788599870648	0.218343586282219	0.827282290678187	0.998591218466416	Exon	Hippocampus
e974089	ENSG00000266714.6	ENSG00000266714	MYO15B	0.0172520619731708	-2.45352490049635	0.218343584454463	0.827282292101119	0.998591218466416	Exon	Hippocampus
e736181	ENSG00000173064.11	ENSG00000173064	HECTD4	-0.0116324552069752	0.212625434438861	-0.218340787308835	0.82728446971528	0.998591218466416	Exon	Hippocampus
e30465	ENSG00000117394.19	ENSG00000117394	SLC2A1	-0.0145700561359142	-0.325739612822034	-0.218332717725043	0.827290751998429	0.998591218466416	Exon	Hippocampus
e396453	ENSG00000112144.15	ENSG00000112144	ICK	0.0130500651117103	-1.00078569321634	0.218315919609533	0.827303829600441	0.998591218466416	Exon	Hippocampus
e57913	ENSG00000134262.12	ENSG00000134262	AP4B1	-0.008114218041308	-0.345418639436664	-0.218313190467587	0.827305954285705	0.998591218466416	Exon	Hippocampus
e1002135	ENSG00000074657.13	ENSG00000074657	ZNF532	0.0058495240148699	2.53142579602261	0.218310736370401	0.827307864844842	0.998591218466416	Exon	Hippocampus
e744873	ENSG00000150991.14	ENSG00000150991	UBC	-0.0077970242038885	5.67326591487661	-0.218309702182915	0.827308669978851	0.998591218466416	Exon	Hippocampus
e25815	ENSG00000126070.19	ENSG00000126070	AGO3	0.0071710722771797	0.316103690504477	0.218306787473317	0.827310939134947	0.998591218466416	Exon	Hippocampus
e98374	ENSG00000136628.17	ENSG00000136628	EPRS	-0.0091208982317971	-0.115336852845855	-0.218296326876544	0.827319082917674	0.998591218466416	Exon	Hippocampus
e220888	ENSG00000172053.16	ENSG00000172053	QARS	0.0087494670081246	-0.279628046128749	0.218290078254292	0.827323947603324	0.998591218466416	Exon	Hippocampus
e195710	ENSG00000184182.18	ENSG00000184182	UBE2F	0.0068098487757092	0.701369883155969	0.218285734845041	0.827327329043951	0.998591218466416	Exon	Hippocampus
e246365	ENSG00000159685.10	ENSG00000159685	CHCHD6	-0.0209109400642617	-3.18009370130385	-0.218285693074717	0.827327361563092	0.998591218466416	Exon	Hippocampus
e694448	ENSG00000064763.10	ENSG00000064763	FAR2	-0.0162186605044051	-1.86697279794064	-0.218280163942874	0.827331666119797	0.998591218466416	Exon	Hippocampus
e1140129	ENSG00000054611.13	ENSG00000054611	TBC1D22A	0.0072002813864499	-0.694708594439275	0.218278328519371	0.827333095040492	0.998591218466416	Exon	Hippocampus
e1077492	ENSG00000101266.17	ENSG00000101266	CSNK2A1	0.0052010382132087	1.21264973535662	0.218271892586018	0.827338105571666	0.998591218466416	Exon	Hippocampus
e204393	ENSG00000157152.16	ENSG00000157152	SYN2	0.0181700253586521	2.0202826573345	0.218271198562708	0.827338645886171	0.998591218466416	Exon	Hippocampus
e729976	ENSG00000017427.15	ENSG00000017427	IGF1	-0.0163357644264409	-2.13448248418866	-0.218271158005693	0.827338677460824	0.998591218466416	Exon	Hippocampus
e341655	ENSG00000118985.15	ENSG00000118985	ELL2	-0.0140467747567129	-0.238139999403315	-0.218270580267978	0.827339127244152	0.998591218466416	Exon	Hippocampus
e39810	ENSG00000162402.13	ENSG00000162402	USP24	0.0061145263585084	0.41592322316567	0.218270431919696	0.827339242737026	0.998591218466416	Exon	Hippocampus
e454800	ENSG00000205356.9	ENSG00000205356	TECPR1	0.0117727904386049	-1.68129277966983	0.218263848596946	0.827344368023381	0.998591218466416	Exon	Hippocampus
e851561	ENSG00000273771.1	ENSG00000273771		-0.0246899683601946	-2.62601602054185	-0.218255355947123	0.827350979780957	0.998591218466416	Exon	Hippocampus
e157679	ENSG00000080345.17	ENSG00000080345	RIF1	0.013054780983865	-2.0257872198396	0.218250878523922	0.82735446558096	0.998591218466416	Exon	Hippocampus
e295469	ENSG00000138669.9	ENSG00000138669	PRKG2	0.0195959557773529	-3.11992122548631	0.218250703593275	0.827354601769463	0.998591218466416	Exon	Hippocampus
e221319	ENSG00000172046.18	ENSG00000172046	USP19	-0.0083510131725817	-0.785995885592377	-0.218248543427346	0.827356283520733	0.998591218466416	Exon	Hippocampus
e905657	ENSG00000154099.17	ENSG00000154099	DNAAF1	0.0240057383986849	-2.25158765885718	0.218243966865619	0.827359846508219	0.998591218466416	Exon	Hippocampus
e1009974	ENSG00000099840.13	ENSG00000099840	IZUMO4	0.0113373459490462	-1.24236914958977	0.218228465123575	0.82737191509541	0.998591218466416	Exon	Hippocampus
e1009989	ENSG00000099840.13	ENSG00000099840	IZUMO4	0.0113373459490462	-1.24236914958977	0.218228465123575	0.82737191509541	0.998591218466416	Exon	Hippocampus
e908539	ENSG00000176715.15	ENSG00000176715	ACSF3	0.0094769921365439	-1.14478147703122	0.218228284636209	0.827372055610667	0.998591218466416	Exon	Hippocampus
e227423	ENSG00000010322.15	ENSG00000010322	NISCH	0.0086896076823644	1.22329689012137	0.218224367374855	0.82737510532678	0.998591218466416	Exon	Hippocampus
e489506	ENSG00000197217.12	ENSG00000197217	ENTPD4	0.0066121995397352	0.45176834489685	0.218218291807222	0.827379835360109	0.998591218466416	Exon	Hippocampus
e896560	ENSG00000102901.12	ENSG00000102901	CENPT	0.0099286545491476	-1.05636930481078	0.218213687968625	0.827383419607173	0.998591218466416	Exon	Hippocampus
e188214	ENSG00000054356.13	ENSG00000054356	PTPRN	0.0160753064436027	0.705616084052037	0.218212755961847	0.82738414520702	0.998591218466416	Exon	Hippocampus
e514694	ENSG00000176853.15	ENSG00000176853	FAM91A1	0.0121475731993906	-1.80185024633639	0.218210684413154	0.8273857579806	0.998591218466416	Exon	Hippocampus
e1066323	ENSG00000105357.15	ENSG00000105357	MYH14	-0.0126756173339557	-1.33379158296373	-0.218208710018211	0.827387295117246	0.998591218466416	Exon	Hippocampus
e1010461	ENSG00000005206.16	ENSG00000005206	SPPL2B	0.0108806738098392	-1.2384026131138	0.218202038245872	0.827392489334081	0.998591218466416	Exon	Hippocampus
e599302	ENSG00000065613.13	ENSG00000065613	SLK	0.0063572414932401	0.644640533455681	0.218200367434564	0.827393790122494	0.998591218466416	Exon	Hippocampus
e1035597	ENSG00000105696.8	ENSG00000105696	TMEM59L	0.0144055353640216	4.02699966808052	0.218192705998117	0.827399754840277	0.998591218466416	Exon	Hippocampus
e234432	ENSG00000114861.18	ENSG00000114861	FOXP1	0.0098447586859944	-0.524797885353744	0.21818576235159	0.827405160740121	0.998591218466416	Exon	Hippocampus
e927503	ENSG00000133030.19	ENSG00000133030	MPRIP	-0.0074616422216399	2.358511709082	-0.218162736511341	0.82742308731425	0.998591218466416	Exon	Hippocampus
e179711	ENSG00000238317.2	ENSG00000238317	SNORD11	0.016961886335715	-2.65405784781484	0.218162432371393	0.827423324100451	0.998591218466416	Exon	Hippocampus
e837162	ENSG00000137817.16	ENSG00000137817	PARP6	0.007416915376182	-0.0834249974029456	0.21815998583926	0.827425228832885	0.998591218466416	Exon	Hippocampus
e691584	ENSG00000004700.15	ENSG00000004700	RECQL	0.0094804465211609	-0.398713049476933	0.218157976927923	0.827426792859122	0.998591218466416	Exon	Hippocampus
e942320	ENSG00000125691.12	ENSG00000125691	RPL23	-0.0092415771404051	3.72654267564886	-0.218156058385551	0.827428286529768	0.998591218466416	Exon	Hippocampus
e329122	ENSG00000213949.8	ENSG00000213949	ITGA1	-0.017756315880937	-2.26371619945788	-0.218145290010564	0.827436670200713	0.998591218466416	Exon	Hippocampus
e527787	ENSG00000147862.15	ENSG00000147862	NFIB	0.0104404338889387	-1.5812952479622	0.218141227057746	0.827439833399876	0.998591218466416	Exon	Hippocampus
e646873	ENSG00000174483.19	ENSG00000174483	BBS1	-0.0088126748533545	-0.658642707037097	-0.21813992621411	0.827440846168199	0.998591218466416	Exon	Hippocampus
e613237	ENSG00000205531.12	ENSG00000205531	NAP1L4	0.0076972764011802	1.6796472105901	0.218137763423288	0.82744253000383	0.998591218466416	Exon	Hippocampus
e781641	ENSG00000186469.8	ENSG00000186469	GNG2	0.0125672715627459	1.22119263316449	0.218136634671827	0.8274434087909	0.998591218466416	Exon	Hippocampus
e1018671	ENSG00000167772.11	ENSG00000167772	ANGPTL4	-0.0259170195125071	-1.34957125509922	-0.218135208535384	0.827444519106733	0.998591218466416	Exon	Hippocampus
e50560	ENSG00000117528.11	ENSG00000117528	ABCD3	-0.0095642297531674	0.508748235897104	-0.218127761280916	0.82745031715825	0.998591218466416	Exon	Hippocampus
e1039667	ENSG00000105185.11	ENSG00000105185	PDCD5	-0.0083305528289334	0.108035869804282	-0.218127368888613	0.827450622655094	0.998591218466416	Exon	Hippocampus
e13685	ENSG00000053371.12	ENSG00000053371	AKR7A2	-0.0140899814478266	-1.99238798761353	-0.218126171391054	0.827451554966422	0.998591218466416	Exon	Hippocampus
e13701	ENSG00000053371.12	ENSG00000053371	AKR7A2	-0.0140899814478266	-1.99238798761353	-0.218126171391054	0.827451554966422	0.998591218466416	Exon	Hippocampus
e400149	ENSG00000229852.2	ENSG00000229852		0.0122006536050419	-1.52736558460995	0.218125895282105	0.827451769930987	0.998591218466416	Exon	Hippocampus
e658018	ENSG00000245832.6	ENSG00000245832	MIR4300HG	0.0262582806238419	-3.1460668270101	0.218123009195306	0.827454016894046	0.998591218466416	Exon	Hippocampus
e936837	ENSG00000184060.10	ENSG00000184060	ADAP2	0.0195898668955701	-2.02632187771786	0.218116778584385	0.827458867741407	0.998591218466416	Exon	Hippocampus
e453728	ENSG00000127995.16	ENSG00000127995	CASD1	0.0124485872503635	-0.615990392455947	0.218115534810056	0.827459836083745	0.998591218466416	Exon	Hippocampus
e493856	ENSG00000085788.13	ENSG00000085788	DDHD2	-0.0069631027114447	1.19773221953968	-0.218115445710743	0.827459905452157	0.998591218466416	Exon	Hippocampus
e120432	ENSG00000119812.18	ENSG00000119812	FAM98A	0.0080131363284375	-0.126717088871023	0.21810475570825	0.82746822818039	0.998591218466416	Exon	Hippocampus
e246958	ENSG00000132394.10	ENSG00000132394	EEFSEC	0.007769591926935	-0.887775954523651	0.218093291940373	0.827477153347221	0.998591218466416	Exon	Hippocampus
e551140	ENSG00000095303.14	ENSG00000095303	PTGS1	-0.0292098400517008	1.68537846284674	-0.218081495722504	0.827486337367808	0.998591218466416	Exon	Hippocampus
e551172	ENSG00000095303.14	ENSG00000095303	PTGS1	-0.0292098400517008	1.68537846284674	-0.218081495722504	0.827486337367808	0.998591218466416	Exon	Hippocampus
e965233	ENSG00000264529.1	ENSG00000264529		0.0094165190833391	-0.975831992877723	0.218076972371258	0.827489859058026	0.998591218466416	Exon	Hippocampus
e143737	ENSG00000040933.15	ENSG00000040933	INPP4A	-0.0101171543535531	0.788430202800837	-0.218070268045958	0.827495078768928	0.998591218466416	Exon	Hippocampus
e27091	ENSG00000183431.11	ENSG00000183431	SF3A3	-0.0052073558238228	1.01548863853746	-0.218065596944371	0.827498715500308	0.998591218466416	Exon	Hippocampus
e31935	ENSG00000117408.10	ENSG00000117408	IPO13	-0.0098601306777905	-0.679892738005201	-0.218065526302058	0.827498770499593	0.998591218466416	Exon	Hippocampus
e119924	ENSG00000115760.13	ENSG00000115760	BIRC6	-0.0048149739293783	1.43975896965386	-0.218059927860002	0.827503129225836	0.998591218466416	Exon	Hippocampus
e725806	ENSG00000136040.8	ENSG00000136040	PLXNC1	0.0132450144610193	-0.221478925735264	0.218050356056398	0.827510581467072	0.998591218466416	Exon	Hippocampus
e445393	ENSG00000049540.16	ENSG00000049540	ELN	-0.0232629631609704	-2.86834284227045	-0.218049213196462	0.827511471255273	0.998591218466416	Exon	Hippocampus
e1102482	ENSG00000171703.16	ENSG00000171703	TCEA2	-0.0098206633822681	-0.561554655401986	-0.218043966747235	0.827515555948188	0.998591218466416	Exon	Hippocampus
e744309	ENSG00000119242.8	ENSG00000119242	CCDC92	-0.0163134184722044	-2.96068932941562	-0.218033854566128	0.827523428934675	0.998591218466416	Exon	Hippocampus
e305850	ENSG00000150961.14	ENSG00000150961	SEC24D	-0.0205146266709444	-2.60267719540702	-0.218031539723354	0.827525231191818	0.998591218466416	Exon	Hippocampus
e332040	ENSG00000153015.15	ENSG00000153015	CWC27	-0.0084860182907877	0.473973853949206	-0.218021358808446	0.827533157713602	0.998591218466416	Exon	Hippocampus
e1018757	ENSG00000099785.10	ENSG00000099785	MARCH2	-0.0088249908115854	-0.54878288507103	-0.218019162733657	0.827534867506716	0.998591218466416	Exon	Hippocampus
e741831	ENSG00000139719.9	ENSG00000139719	VPS33A	-0.0073714437408598	-0.321322883360446	-0.218012554387493	0.827540012557192	0.998591218466416	Exon	Hippocampus
e926291	ENSG00000170425.3	ENSG00000170425	ADORA2B	-0.0132631469709659	0.383338525952401	-0.218009479627634	0.827542406471042	0.998591218466416	Exon	Hippocampus
e37688	ENSG00000134744.13	ENSG00000134744	ZCCHC11	0.0087327665608245	0.051051980039403	0.217997049344713	0.827552084325004	0.998591218466416	Exon	Hippocampus
e926046	ENSG00000187607.15	ENSG00000187607	ZNF286A	-0.0124936038455654	-1.43808989469185	-0.21799613395162	0.827552797024276	0.998591218466416	Exon	Hippocampus
e585961	ENSG00000138303.17	ENSG00000138303	ASCC1	-0.0095560436925208	-0.850204105448565	-0.217995836227283	0.827553028824087	0.998591218466416	Exon	Hippocampus
e977081	ENSG00000092931.11	ENSG00000092931	MFSD11	-0.0091390145421502	-0.875167677860663	-0.217994984493298	0.827553691960343	0.998591218466416	Exon	Hippocampus
e1311	ENSG00000160087.20	ENSG00000160087	UBE2J2	0.0147313409096585	-1.86808484713438	0.217994427592381	0.827554125547886	0.998591218466416	Exon	Hippocampus
e640755	ENSG00000110011.13	ENSG00000110011	DNAJC4	0.0096658588923063	-0.712471245135032	0.217988129825862	0.82755902881716	0.998591218466416	Exon	Hippocampus
e463835	ENSG00000091136.13	ENSG00000091136	LAMB1	-0.0178642154875267	-0.376820726250326	-0.217987845916246	0.827559249861604	0.998591218466416	Exon	Hippocampus
e14464	ENSG00000189410.11	ENSG00000189410	SH2D5	-0.0185659490844249	-1.79467583520805	-0.217987724977668	0.827559344021155	0.998591218466416	Exon	Hippocampus
e293694	ENSG00000138757.14	ENSG00000138757	G3BP2	-0.0111179150448442	1.07340279992419	-0.217986749411888	0.827560103570739	0.998591218466416	Exon	Hippocampus
e846537	ENSG00000177082.12	ENSG00000177082	WDR73	-0.009577503916826	-0.54763321132652	-0.217975472338363	0.827568883612175	0.998591218466416	Exon	Hippocampus
e627211	ENSG00000175104.14	ENSG00000175104	TRAF6	0.0086351956762642	-0.835440218674209	0.217967242792928	0.82757529093973	0.998591218466416	Exon	Hippocampus
e991274	ENSG00000141449.14	ENSG00000141449	GREB1L	-0.018799429467171	-2.60568727580836	-0.217960335462911	0.82758066883083	0.998591218466416	Exon	Hippocampus
e73428	ENSG00000116584.17	ENSG00000116584	ARHGEF2	-0.0093788605656538	-0.269386064861638	-0.217951083268852	0.827587872392815	0.998591218466416	Exon	Hippocampus
e314135	ENSG00000145414.8	ENSG00000145414	NAF1	-0.0124660139122113	-0.558635198828972	-0.217950404282855	0.827588401037479	0.998591218466416	Exon	Hippocampus
e515230	ENSG00000164961.15	ENSG00000164961	KIAA0196	-0.0070475583894452	0.491002156809218	-0.217939896011489	0.827596582573482	0.998591218466416	Exon	Hippocampus
e930891	ENSG00000128482.15	ENSG00000128482	RNF112	-0.0140428109247642	-0.475527644071151	-0.217938217011863	0.827597889811724	0.998591218466416	Exon	Hippocampus
e9774	ENSG00000116685.15	ENSG00000116685	KIAA2013	-0.0087604595831953	1.25723524696511	-0.217936146871557	0.827599501585568	0.998591218466416	Exon	Hippocampus
e193504	ENSG00000085978.21	ENSG00000085978	ATG16L1	0.0116219104745722	-1.23059167211669	0.217926543424551	0.827606978665451	0.998591218466416	Exon	Hippocampus
e193537	ENSG00000085978.21	ENSG00000085978	ATG16L1	0.0116219104745722	-1.23059167211669	0.217926543424551	0.827606978665451	0.998591218466416	Exon	Hippocampus
e193543	ENSG00000085978.21	ENSG00000085978	ATG16L1	0.0116219104745722	-1.23059167211669	0.217926543424551	0.827606978665451	0.998591218466416	Exon	Hippocampus
e193560	ENSG00000085978.21	ENSG00000085978	ATG16L1	0.0116219104745722	-1.23059167211669	0.217926543424551	0.827606978665451	0.998591218466416	Exon	Hippocampus
e745650	ENSG00000060709.14	ENSG00000060709	RIMBP2	-0.0144277461959805	-0.432285553842442	-0.217926467655679	0.827607037657864	0.998591218466416	Exon	Hippocampus
e655124	ENSG00000077514.8	ENSG00000077514	POLD3	-0.0100041561275152	-1.51004064291883	-0.217920695320881	0.827611531906813	0.998591218466416	Exon	Hippocampus
e203721	ENSG00000240288.7	ENSG00000240288	GHRLOS	-0.0156536296361177	-2.15015278701877	-0.21791647314241	0.827614819232052	0.998591218466416	Exon	Hippocampus
e539185	ENSG00000197969.11	ENSG00000197969	VPS13A	0.0093321202745091	-0.282317019255453	0.217902580149779	0.82762563613049	0.998591218466416	Exon	Hippocampus
e465883	ENSG00000198898.12	ENSG00000198898	CAPZA2	0.0104074945344296	2.00309668463671	0.217893773815	0.827632492642087	0.998591218466416	Exon	Hippocampus
e375373	ENSG00000145990.10	ENSG00000145990	GFOD1	0.0149551082951965	-1.84691753262938	0.21789314356686	0.827632983346591	0.998591218466416	Exon	Hippocampus
e1051400	ENSG00000105245.9	ENSG00000105245	NUMBL	-0.016957911042012	-1.34493179389408	-0.217892286530658	0.827633650625977	0.998591218466416	Exon	Hippocampus
e638839	ENSG00000162227.7	ENSG00000162227	TAF6L	0.0096491083806696	-1.12496795142296	0.217890639595185	0.827634932912992	0.998591218466416	Exon	Hippocampus
e262036	ENSG00000177565.16	ENSG00000177565	TBL1XR1	0.0062471057868016	1.80491511302544	0.21788643364182	0.827638207627102	0.998591218466416	Exon	Hippocampus
e760733	ENSG00000183098.10	ENSG00000183098	GPC6	-0.017522971253446	-2.9619010477189	-0.217886146334012	0.827638431322259	0.998591218466416	Exon	Hippocampus
e184379	ENSG00000115425.13	ENSG00000115425	PECR	0.0144800962346872	-2.07734316094865	0.217882763851161	0.827641064892637	0.998591218466416	Exon	Hippocampus
e1024591	ENSG00000267343.2	ENSG00000267343	ZNF833P	-0.0166255609912201	-1.51674439691545	-0.217880977441253	0.827642455775927	0.998591218466416	Exon	Hippocampus
e13082	ENSG00000117154.11	ENSG00000117154	IGSF21	-0.0130724419467931	-0.925270096603668	-0.21787817851503	0.827644634996744	0.998591218466416	Exon	Hippocampus
e796708	ENSG00000070778.12	ENSG00000070778	PTPN21	-0.0111287474722763	-1.77810503136821	-0.217877736222781	0.827644979361955	0.998591218466416	Exon	Hippocampus
e138389	ENSG00000168890.13	ENSG00000168890	TMEM150A	0.0167716713786435	-2.99503509502668	0.217871424043221	0.827649893978142	0.998591218466416	Exon	Hippocampus
e1087162	ENSG00000125970.11	ENSG00000125970	RALY	-0.0091310821248751	-0.14576896256599	-0.217870416338385	0.827650678570281	0.998591218466416	Exon	Hippocampus
e914238	ENSG00000083454.21	ENSG00000083454	P2RX5	0.0158234872800309	-2.03422947885365	0.21786923071683	0.827651601687388	0.998591218466416	Exon	Hippocampus
e1018090	ENSG00000104976.11	ENSG00000104976	SNAPC2	-0.0138731622207275	-1.82146534218141	-0.217854638373589	0.827662963208985	0.998591218466416	Exon	Hippocampus
e250862	ENSG00000154928.16	ENSG00000154928	EPHB1	-0.0144231433426419	-1.13209648482085	-0.217850405472216	0.827666258930478	0.998591218466416	Exon	Hippocampus
e1159099	ENSG00000196338.12	ENSG00000196338	NLGN3	0.0114874548241742	-1.05534921191499	0.217841955049129	0.827672838408028	0.998591218466416	Exon	Hippocampus
e68848	ENSG00000198837.9	ENSG00000198837	DENND4B	0.0097238827678701	-0.363293841164293	0.217839013592688	0.827675128621253	0.998591218466416	Exon	Hippocampus
e251038	ENSG00000114054.13	ENSG00000114054	PCCB	0.0081700616112951	0.424337296253135	0.217831227877419	0.827681190573659	0.998591218466416	Exon	Hippocampus
e747486	ENSG00000198393.7	ENSG00000198393	ZNF26	-0.0109858474669962	-1.99765466519436	-0.217829413743871	0.827682603058238	0.998591218466416	Exon	Hippocampus
e1116165	ENSG00000160294.10	ENSG00000160294	MCM3AP	0.0079995088713124	-0.904633096552391	0.217824676285118	0.827686291646781	0.998591218466416	Exon	Hippocampus
e754757	ENSG00000102804.14	ENSG00000102804	TSC22D1	-0.0142934277240381	-0.764691626395574	-0.217820492339859	0.827689549272522	0.998591218466416	Exon	Hippocampus
e647805	ENSG00000173120.14	ENSG00000173120	KDM2A	-0.0064685993019939	0.287410299119146	-0.217818102378683	0.827691410101035	0.998591218466416	Exon	Hippocampus
e647756	ENSG00000173227.13	ENSG00000173227	SYT12	-0.0138812408403542	-1.18297842648332	-0.217810940478627	0.827696986376442	0.998591218466416	Exon	Hippocampus
e849565	ENSG00000140577.15	ENSG00000140577	CRTC3	0.0097201939187554	-1.01810383473249	0.217809095955093	0.827698422529035	0.998591218466416	Exon	Hippocampus
e923045	ENSG00000161970.12	ENSG00000161970	RPL26	0.0090363453317162	4.58674716868059	0.217807967712236	0.827699300983227	0.998591218466416	Exon	Hippocampus
e39453	ENSG00000184313.19	ENSG00000184313	MROH7	0.0138693358538674	-1.85709529157007	0.217802598466127	0.827703481501694	0.998591218466416	Exon	Hippocampus
e754173	ENSG00000102780.16	ENSG00000102780	DGKH	-0.0153187845931986	-0.654240153042101	-0.21779423186751	0.827709995781681	0.998591218466416	Exon	Hippocampus
e67156	ENSG00000159377.10	ENSG00000159377	PSMB4	-0.005023909858619	1.71805839924979	-0.217792599857289	0.827711266475259	0.998591218466416	Exon	Hippocampus
e105968	ENSG00000133019.11	ENSG00000133019	CHRM3	0.0166730593194216	-1.17503577546603	0.217785892704554	0.827716488711954	0.998591218466416	Exon	Hippocampus
e216996	ENSG00000012223.12	ENSG00000012223	LTF	0.0498995261908831	-3.92792070146824	0.217778906343818	0.827721928350111	0.998591218466416	Exon	Hippocampus
e6746	ENSG00000171680.20	ENSG00000171680	PLEKHG5	-0.0175087193848453	-0.592299825103035	-0.217776277566356	0.827723975140098	0.998591218466416	Exon	Hippocampus
e716439	ENSG00000135506.15	ENSG00000135506	OS9	-0.007725550353366	-0.0368596352953776	-0.217774847613202	0.827725088515093	0.998591218466416	Exon	Hippocampus
e643434	ENSG00000149792.8	ENSG00000149792	MRPL49	0.0087987035382568	-0.33207875797513	0.2177740288085	0.827725726044303	0.998591218466416	Exon	Hippocampus
e196279	ENSG00000065802.11	ENSG00000065802	ASB1	0.0058281128681566	4.26178999470946	0.217752422027896	0.827742549332522	0.998591218466416	Exon	Hippocampus
e1048582	ENSG00000161243.8	ENSG00000161243	FBXO27	-0.0160155411509937	-2.59124454101343	-0.217752007317095	0.827742872231905	0.998591218466416	Exon	Hippocampus
e694953	ENSG00000110888.17	ENSG00000110888	CAPRIN2	0.0088075868843611	0.728425641430292	0.217751530975265	0.827743243118067	0.998591218466416	Exon	Hippocampus
e385985	ENSG00000204287.13	ENSG00000204287	HLA-DRA	0.0253088653603463	0.930814755475482	0.217750389397515	0.82774413196603	0.998591218466416	Exon	Hippocampus
e731573	ENSG00000013503.9	ENSG00000013503	POLR3B	-0.0083613691595638	-1.31997280597426	-0.217749406020552	0.827744897636887	0.998591218466416	Exon	Hippocampus
e457278	ENSG00000197093.10	ENSG00000197093	GAL3ST4	0.0181130336156614	-2.53955336974616	0.217749260224676	0.827745011155579	0.998591218466416	Exon	Hippocampus
e317088	ENSG00000151718.15	ENSG00000151718	WWC2	-0.0105741346591195	-1.19305544487305	-0.217745797460613	0.827747707312798	0.998591218466416	Exon	Hippocampus
e1134533	ENSG00000184949.15	ENSG00000184949	FAM227A	0.0172852170336376	-2.82443923380447	0.217744631380713	0.827748615239608	0.998591218466416	Exon	Hippocampus
e64854	ENSG00000023902.13	ENSG00000023902	PLEKHO1	0.0087337729058994	0.255931178588562	0.217739293614701	0.827752771304992	0.998591218466416	Exon	Hippocampus
e122889	ENSG00000183023.18	ENSG00000183023	SLC8A1	0.0118324054427078	3.80565984513369	0.21773113998336	0.827759119855076	0.998591218466416	Exon	Hippocampus
e901840	ENSG00000102984.14	ENSG00000102984	ZNF821	0.0104986584439474	-0.681040341114023	0.217728552988483	0.82776113413376	0.998591218466416	Exon	Hippocampus
e130881	ENSG00000163219.11	ENSG00000163219	ARHGAP25	-0.0181278971162079	-2.68536536163057	-0.217724088179566	0.82776461051341	0.998591218466416	Exon	Hippocampus
e672468	ENSG00000154096.13	ENSG00000154096	THY1	0.01573031745193	5.16144876338417	0.217711674579543	0.827774275981028	0.998591218466416	Exon	Hippocampus
e931254	ENSG00000072210.18	ENSG00000072210	ALDH3A2	0.0136560926097646	-1.55040435875748	0.217707497625022	0.827777528244006	0.998591218466416	Exon	Hippocampus
e1094426	ENSG00000124140.13	ENSG00000124140	SLC12A5	0.0155008968591594	1.1889718483821	0.217699791583378	0.827783528334817	0.998591218466416	Exon	Hippocampus
e151894	ENSG00000163161.12	ENSG00000163161	ERCC3	-0.0063794915628402	-0.163027470039617	-0.217696952147217	0.827785739183813	0.998591218466416	Exon	Hippocampus
e309778	ENSG00000251600.5	ENSG00000251600		-0.0218231364592532	-3.04196265551176	-0.217692190730881	0.827789446532968	0.998591218466416	Exon	Hippocampus
e320514	ENSG00000113504.20	ENSG00000113504	SLC12A7	0.0195651217182982	-3.12547888251065	0.217692068253094	0.827789541897064	0.998591218466416	Exon	Hippocampus
e138133	ENSG00000042493.15	ENSG00000042493	CAPG	-0.0153306897624	-0.708796058914488	-0.217691891424883	0.827789679579686	0.998591218466416	Exon	Hippocampus
e981649	ENSG00000184009.9	ENSG00000184009	ACTG1	-0.0064265395636534	5.26935032478563	-0.217691020529187	0.827790357679729	0.998591218466416	Exon	Hippocampus
e1113019	ENSG00000160193.11	ENSG00000160193	WDR4	-0.0141336919494827	-2.74608413313295	-0.217686494399828	0.827793881833461	0.998591218466416	Exon	Hippocampus
e355804	ENSG00000112852.6	ENSG00000112852	PCDHB2	0.0171015637830083	-3.06098418542838	0.217685245488346	0.827794854266745	0.998591218466416	Exon	Hippocampus
e873462	ENSG00000011638.10	ENSG00000011638	TMEM159	0.0240554894598111	-3.081843460709	0.217684374627381	0.827795532340728	0.998591218466416	Exon	Hippocampus
e646954	ENSG00000174483.19	ENSG00000174483	BBS1	-0.0077362134143442	-0.134357688550063	-0.217678240310834	0.827800308675646	0.998591218466416	Exon	Hippocampus
e490638	ENSG00000120899.17	ENSG00000120899	PTK2B	0.0135675650331749	1.95859453814521	0.217672593047148	0.82780470578447	0.998591218466416	Exon	Hippocampus
e1073214	ENSG00000125503.12	ENSG00000125503	PPP1R12C	-0.01832714742032	-2.18633077963653	-0.217670134748073	0.827806619882821	0.998591218466416	Exon	Hippocampus
e1034459	ENSG00000105643.9	ENSG00000105643	ARRDC2	0.0164801191529998	-1.75349621977055	0.217666402411701	0.827809525983139	0.998591218466416	Exon	Hippocampus
e290069	ENSG00000047315.14	ENSG00000047315	POLR2B	0.0064634830113508	0.635398862329234	0.217666029771346	0.827809816131355	0.998591218466416	Exon	Hippocampus
e8268	ENSG00000054523.17	ENSG00000054523	KIF1B	0.0077771145677763	2.81808461477078	0.217659906176069	0.827814584137503	0.998591218466416	Exon	Hippocampus
e803854	ENSG00000080824.18	ENSG00000080824	HSP90AA1	-0.0110750898839376	5.90308617155027	-0.217654539665336	0.827818762661244	0.998591218466416	Exon	Hippocampus
e591293	ENSG00000227268.3	ENSG00000227268	KLLN	-0.0102918979178425	-1.11142601675149	-0.217649048079332	0.827823038577351	0.998591218466416	Exon	Hippocampus
e570552	ENSG00000065809.13	ENSG00000065809	FAM107B	0.01803556616217	-0.549140989145084	0.217647922550708	0.827823914948848	0.998591218466416	Exon	Hippocampus
e244853	ENSG00000160145.15	ENSG00000160145	KALRN	0.0139677367571971	1.89977534331874	0.217646351348132	0.827825138336267	0.998591218466416	Exon	Hippocampus
e382264	ENSG00000204469.12	ENSG00000204469	PRRC2A	-0.0079669761311196	1.39282922569799	-0.217641440959064	0.827828961721328	0.998591218466416	Exon	Hippocampus
e1108229	ENSG00000205726.14	ENSG00000205726	ITSN1	-0.0061191610804372	0.987200049559654	-0.217640984948456	0.827829316785895	0.998591218466416	Exon	Hippocampus
e589631	ENSG00000108179.13	ENSG00000108179	PPIF	-0.010345863988717	2.9103147538082	-0.217633986566486	0.827834765956242	0.998591218466416	Exon	Hippocampus
e926422	ENSG00000011295.15	ENSG00000011295	TTC19	-0.0086657292112388	-0.0799070393715667	-0.217630555140977	0.827837437780028	0.998591218466416	Exon	Hippocampus
e67649	ENSG00000143436.10	ENSG00000143436	MRPL9	-0.007232901232009	-0.385105277494447	-0.217628926682144	0.827838705753772	0.998591218466416	Exon	Hippocampus
e442994	ENSG00000198039.11	ENSG00000198039	ZNF273	-0.0131459854138617	-2.45267885132738	-0.217622364241742	0.827843815498879	0.998591218466416	Exon	Hippocampus
e438135	ENSG00000122678.15	ENSG00000122678	POLM	-0.0159948237395396	-3.06026494487282	-0.217620943377861	0.827844921834044	0.998591218466416	Exon	Hippocampus
e884036	ENSG00000185947.14	ENSG00000185947	ZNF267	-0.009961787098451	1.63056354660345	-0.217615797056407	0.827848928945881	0.998591218466416	Exon	Hippocampus
e132310	ENSG00000179818.13	ENSG00000179818	PCBP1-AS1	0.0150421518936964	-3.05884596251334	0.217605577748828	0.827856886081356	0.998591218466416	Exon	Hippocampus
e877890	ENSG00000188603.17	ENSG00000188603	CLN3	0.0134627928576619	-2.23039368899461	0.21760299223317	0.827858899263456	0.998591218466416	Exon	Hippocampus
e156998	ENSG00000121989.14	ENSG00000121989	ACVR2A	0.011327772298642	-0.45778650644811	0.217597486518064	0.827863186229134	0.998591218466416	Exon	Hippocampus
e123904	ENSG00000138095.18	ENSG00000138095	LRPPRC	0.0094206054952595	0.264340775075565	0.217596209896616	0.82786418025739	0.998591218466416	Exon	Hippocampus
e159922	ENSG00000182389.19	ENSG00000182389	CACNB4	-0.0131846808646041	-1.22484848197123	-0.217591162404556	0.827868110438254	0.998591218466416	Exon	Hippocampus
e670971	ENSG00000196655.10	ENSG00000196655	TRAPPC4	0.0078390257340752	0.206888896648145	0.217588699612038	0.827870028069394	0.998591218466416	Exon	Hippocampus
e270712	ENSG00000041802.10	ENSG00000041802	LSG1	0.0053991298626375	1.72891508542247	0.217586115185684	0.827872040410731	0.998591218466416	Exon	Hippocampus
e116192	ENSG00000119777.18	ENSG00000119777	TMEM214	-0.0112044702227775	-0.958570065704235	-0.217585781006835	0.827872300616298	0.998591218466416	Exon	Hippocampus
e620185	ENSG00000148925.10	ENSG00000148925	BTBD10	0.0137016117429906	-2.49109960485076	0.217582481586005	0.827874869683765	0.998591218466416	Exon	Hippocampus
e504691	ENSG00000104231.10	ENSG00000104231	ZFAND1	0.0117607833610648	-1.69022532356346	0.217576515687984	0.827879514986924	0.998591218466416	Exon	Hippocampus
e771622	ENSG00000136367.13	ENSG00000136367	ZFHX2	0.0131661373612302	0.130310128222134	0.217576105071236	0.827879834710894	0.998591218466416	Exon	Hippocampus
e644097	ENSG00000274072.1	ENSG00000274072		-0.0288837287628887	-3.13853678354578	-0.217573644698086	0.827881750464508	0.998591218466416	Exon	Hippocampus
e826056	ENSG00000186417.13	ENSG00000186417	GLDN	0.0174345474934887	0.0333006319433151	0.217572544839858	0.827882606862324	0.998591218466416	Exon	Hippocampus
e520506	ENSG00000104529.17	ENSG00000104529	EEF1D	-0.0124912812860936	-1.38821992887214	-0.217571747494451	0.827883227710529	0.998591218466416	Exon	Hippocampus
e491889	ENSG00000147421.17	ENSG00000147421	HMBOX1	-0.0070877397472726	-0.155112822492629	-0.217570184729174	0.827884444548626	0.998591218466416	Exon	Hippocampus
e312454	ENSG00000171566.11	ENSG00000171566	PLRG1	-0.0160095282703146	-2.65096345056811	-0.217567874591647	0.827886243324539	0.998591218466416	Exon	Hippocampus
e556933	ENSG00000171097.13	ENSG00000171097	KYAT1	0.0117502983866992	-1.82065213425442	0.217565610179317	0.827888006497658	0.998591218466416	Exon	Hippocampus
e390851	ENSG00000164627.17	ENSG00000164627	KIF6	-0.0176139893270464	-2.50724055790723	-0.217561372355854	0.827891306259636	0.998591218466416	Exon	Hippocampus
e280504	ENSG00000178163.7	ENSG00000178163	ZNF518B	0.0063589901146177	0.389028784357902	0.217550511383648	0.827899763120207	0.998591218466416	Exon	Hippocampus
e954591	ENSG00000198933.9	ENSG00000198933	TBKBP1	-0.0228086782744526	-3.13920617890342	-0.217547623600773	0.827902011686292	0.998591218466416	Exon	Hippocampus
e420052	ENSG00000146426.17	ENSG00000146426	TIAM2	0.008418202287256	-0.632123636316975	0.217545416998499	0.827903729853484	0.998591218466416	Exon	Hippocampus
e961525	ENSG00000264112.1	ENSG00000264112		0.0078067184915704	0.888459323656427	0.217540351007209	0.827907674482307	0.998591218466416	Exon	Hippocampus
e493451	ENSG00000147471.11	ENSG00000147471	PROSC	0.0162484526840139	-1.90110482443761	0.217540151245891	0.827907830026339	0.998591218466416	Exon	Hippocampus
e479041	ENSG00000106617.13	ENSG00000106617	PRKAG2	-0.0102116865085377	2.67733771522382	-0.21753995475861	0.827907983021049	0.998591218466416	Exon	Hippocampus
e86514	ENSG00000135838.13	ENSG00000135838	NPL	-0.0127246537182397	-0.252781010635529	-0.21753912981622	0.827908625362047	0.998591218466416	Exon	Hippocampus
e202865	ENSG00000163702.18	ENSG00000163702	IL17RC	-0.0139990336359645	-2.31742966832716	-0.217538692704577	0.827908965718866	0.998591218466416	Exon	Hippocampus
e719099	ENSG00000111554.14	ENSG00000111554	MDM1	-0.0127325951270408	-1.1604727493659	-0.217538427591976	0.82790917214871	0.998591218466416	Exon	Hippocampus
e840286	ENSG00000178761.14	ENSG00000178761	FAM219B	0.0102211040535773	-1.16527938628358	0.217538379863103	0.827909209312784	0.998591218466416	Exon	Hippocampus
e363987	ENSG00000170584.10	ENSG00000170584	NUDCD2	-0.0117303129591898	-1.2975771324759	-0.217535937003426	0.827911111445293	0.998591218466416	Exon	Hippocampus
e980915	ENSG00000175866.15	ENSG00000175866	BAIAP2	0.0165952972165284	1.04556622753775	0.217534854397927	0.82791195441631	0.998591218466416	Exon	Hippocampus
e1070258	ENSG00000196417.12	ENSG00000196417	ZNF765	0.00858274065148	0.472390789581383	0.217534001918756	0.82791261819955	0.998591218466416	Exon	Hippocampus
e1025574	ENSG00000105576.15	ENSG00000105576	TNPO2	-0.0067458517709598	1.05506317845452	-0.217531881713774	0.827914269098523	0.998591218466416	Exon	Hippocampus
e599495	ENSG00000197748.12	ENSG00000197748	CFAP43	0.0292445774702028	-1.48919603125485	0.21753109924645	0.827914878367401	0.998591218466416	Exon	Hippocampus
e385431	ENSG00000241404.6	ENSG00000241404	EGFL8	-0.0119479340434618	-1.76236652887846	-0.217529496812702	0.827916126104189	0.998591218466416	Exon	Hippocampus
e610345	ENSG00000177542.10	ENSG00000177542	SLC25A22	0.0151955435828978	0.0750165595558292	0.217528400433526	0.827916979801283	0.998591218466416	Exon	Hippocampus
e169144	ENSG00000116044.15	ENSG00000116044	NFE2L2	-0.0131317526763486	-1.18103244459541	-0.217525236218612	0.827919443622552	0.998591218466416	Exon	Hippocampus
e528135	ENSG00000164975.15	ENSG00000164975	SNAPC3	-0.0076750078445761	0.324258260468078	-0.217523781956939	0.827920575986422	0.998591218466416	Exon	Hippocampus
e128091	ENSG00000119866.20	ENSG00000119866	BCL11A	0.0181924969700367	1.01965682054416	0.217513675482672	0.827928445423504	0.998591218466416	Exon	Hippocampus
e935961	ENSG00000141298.17	ENSG00000141298	SSH2	0.0156262172815741	-2.09710497571569	0.217513178018402	0.827928832776026	0.998591218466416	Exon	Hippocampus
e1039263	ENSG00000105173.13	ENSG00000105173	CCNE1	0.0134686465729792	-1.68280127027227	0.217512562094829	0.827929312367412	0.998591218466416	Exon	Hippocampus
e182610	ENSG00000144445.16	ENSG00000144445	KANSL1L	0.014588996323372	-1.97072049333685	0.217502699521497	0.827936991908872	0.998591218466416	Exon	Hippocampus
e1092605	ENSG00000101049.14	ENSG00000101049	SGK2	-0.0184137444362407	-1.79780346186699	-0.217499460273997	0.827939514168548	0.998591218466416	Exon	Hippocampus
e528807	ENSG00000137145.20	ENSG00000137145	DENND4C	0.0085449526899451	-0.200744498300251	0.217496445588838	0.827941861572997	0.998591218466416	Exon	Hippocampus
e257988	ENSG00000174891.12	ENSG00000174891	RSRC1	0.0092180492215203	-0.60157836500547	0.217495655900592	0.827942476469205	0.998591218466416	Exon	Hippocampus
e657503	ENSG00000149262.16	ENSG00000149262	INTS4	-0.0089136839062001	-1.57473100657466	-0.217495553705155	0.827942556044395	0.998591218466416	Exon	Hippocampus
e315689	ENSG00000198948.11	ENSG00000198948	MFAP3L	-0.0105079889603251	1.57866892279212	-0.217492522548462	0.827944916276529	0.998591218466416	Exon	Hippocampus
e59665	ENSG00000231365.5	ENSG00000231365		0.0094166157782706	-0.85391498404166	0.217487976123028	0.827948456386576	0.998591218466416	Exon	Hippocampus
e1057136	ENSG00000104884.14	ENSG00000104884	ERCC2	0.0094782007523852	-0.557100103276726	0.217475692276426	0.827958021318235	0.998591218466416	Exon	Hippocampus
e102829	ENSG00000116574.5	ENSG00000116574	RHOU	-0.0162848672936656	0.0319127438566347	-0.217467827382279	0.827964145404827	0.998591218466416	Exon	Hippocampus
e227312	ENSG00000010322.15	ENSG00000010322	NISCH	-0.0081559558275572	1.71658691281196	-0.217460368311923	0.82796995350195	0.998591218466416	Exon	Hippocampus
e760154	ENSG00000139737.21	ENSG00000139737	SLAIN1	0.0121695074654908	1.83120078443856	0.217458801129318	0.827971173809213	0.998591218466416	Exon	Hippocampus
e148650	ENSG00000144161.12	ENSG00000144161	ZC3H8	0.0110525057751176	-1.28296373256996	0.217454957055669	0.827974167049279	0.998591218466416	Exon	Hippocampus
e136360	ENSG00000115307.16	ENSG00000115307	AUP1	0.0087787749680575	0.577998053209967	0.217431598210314	0.82799235578485	0.998591218466416	Exon	Hippocampus
e685454	ENSG00000139182.13	ENSG00000139182	CLSTN3	-0.0154789072506429	-0.902693263729331	-0.217430014887529	0.827993588667611	0.998591218466416	Exon	Hippocampus
e1100843	ENSG00000101199.12	ENSG00000101199	ARFGAP1	0.0073190111262195	-0.278594772544146	0.217427476668668	0.827995565098263	0.998591218466416	Exon	Hippocampus
e317330	ENSG00000168538.15	ENSG00000168538	TRAPPC11	0.0069143911187965	-0.295194007549724	0.217426063409347	0.827996665559018	0.998591218466416	Exon	Hippocampus
e65667	ENSG00000143437.20	ENSG00000143437	ARNT	-0.0069209309774408	1.54144110357833	-0.217420102461089	0.828001307166396	0.998591218466416	Exon	Hippocampus
e139003	ENSG00000132300.18	ENSG00000132300	PTCD3	0.006480220498351	0.589272114589956	0.217416444431384	0.828004155564793	0.998591218466416	Exon	Hippocampus
e392763	ENSG00000137171.14	ENSG00000137171	KLC4	0.008514563074233	-1.06158244133558	0.217413846220923	0.828006178715002	0.998591218466416	Exon	Hippocampus
e476124	ENSG00000174469.18	ENSG00000174469	CNTNAP2	-0.0134010462136329	1.02219802692553	-0.217407519514014	0.828011105140727	0.998591218466416	Exon	Hippocampus
e124621	ENSG00000250565.6	ENSG00000250565	ATP6V1E2	-0.0127852155958134	-2.27060162488946	-0.217404734358884	0.828013273863524	0.998591218466416	Exon	Hippocampus
e427827	ENSG00000164535.14	ENSG00000164535	DAGLB	-0.0104379934127698	-1.05443466381794	-0.217394526237318	0.828021222654982	0.998591218466416	Exon	Hippocampus
e321758	ENSG00000112902.11	ENSG00000112902	SEMA5A	-0.0179855408237643	0.257981787543877	-0.217392825741367	0.828022546787453	0.998591218466416	Exon	Hippocampus
e966121	ENSG00000198231.12	ENSG00000198231	DDX42	-0.006326864312289	1.35481767325069	-0.217388148045097	0.828026189191789	0.998591218466416	Exon	Hippocampus
e1063414	ENSG00000074219.13	ENSG00000074219	TEAD2	0.0223411968137719	-3.04417183240909	0.217386441517241	0.828027518022997	0.998591218466416	Exon	Hippocampus
e378264	ENSG00000274997.1	ENSG00000274997	HIST1H2AH	0.0218346640906779	-2.65547818245233	0.217380331680143	0.828032275606708	0.998591218466416	Exon	Hippocampus
e345222	ENSG00000164221.12	ENSG00000164221	CCDC112	0.0106412761954982	-0.0549509824600833	0.217379003079992	0.828033310156641	0.998591218466416	Exon	Hippocampus
e57285	ENSG00000155367.15	ENSG00000155367	PPM1J	0.0169868841281055	-2.79156869939602	0.217378054884297	0.828034048494684	0.998591218466416	Exon	Hippocampus
e521130	ENSG00000179950.13	ENSG00000179950	PUF60	-0.0087373917993392	-0.0247573791037695	-0.217374801464771	0.828036581858334	0.998591218466416	Exon	Hippocampus
e333418	ENSG00000145740.18	ENSG00000145740	SLC30A5	0.0079196947089783	-0.281615834391823	0.217371028213816	0.828039520005123	0.998591218466416	Exon	Hippocampus
e409814	ENSG00000111877.17	ENSG00000111877	MCM9	-0.0057355461603288	1.25815166019731	-0.217370371700899	0.82804003121741	0.998591218466416	Exon	Hippocampus
e69172	ENSG00000177954.11	ENSG00000177954	RPS27	-0.010811408070805	4.27801747079682	-0.217362819959844	0.828045911598691	0.998591218466416	Exon	Hippocampus
e1176364	ENSG00000102119.10	ENSG00000102119	EMD	-0.0080233355472892	0.428883898269956	-0.217362377751995	0.828046255936904	0.998591218466416	Exon	Hippocampus
e966224	ENSG00000198231.12	ENSG00000198231	DDX42	-0.0053071168165589	1.54428821032561	-0.217344255007303	0.828060367776316	0.998591218466416	Exon	Hippocampus
e1040737	ENSG00000126261.12	ENSG00000126261	UBA2	0.0060665475755438	1.20897638640448	0.217343493255291	0.828060960939457	0.998591218466416	Exon	Hippocampus
e1043474	ENSG00000004777.18	ENSG00000004777	ARHGAP33	-0.0110071990851586	-1.10653282996025	-0.217342425295635	0.828061792541371	0.998591218466416	Exon	Hippocampus
e258497	ENSG00000240207.6	ENSG00000240207		-0.0098836151404419	0.636977122782556	-0.217341846050931	0.828062243589394	0.998591218466416	Exon	Hippocampus
e47907	ENSG00000122417.15	ENSG00000122417	ODF2L	0.0074890386305945	2.03132182920274	0.217341631180618	0.828062410905276	0.998591218466416	Exon	Hippocampus
e640348	ENSG00000167770.11	ENSG00000167770	OTUB1	-0.0076399544400118	2.15202055080162	-0.217341332275499	0.828062643657653	0.998591218466416	Exon	Hippocampus
e512587	ENSG00000164796.17	ENSG00000164796	CSMD3	-0.0123607965316198	0.357466832534258	-0.217340439693633	0.828063338696197	0.998591218466416	Exon	Hippocampus
e104662	ENSG00000116957.12	ENSG00000116957	TBCE	-0.008829319520689	-1.0031735003021	-0.217340218075207	0.828063511266773	0.998591218466416	Exon	Hippocampus
e933199	ENSG00000109079.9	ENSG00000109079	TNFAIP1	0.0086982834609843	-0.325151359929751	0.217333545555014	0.828068707050979	0.998591218466416	Exon	Hippocampus
e117831	ENSG00000115226.9	ENSG00000115226	FNDC4	-0.0106582289958853	1.26484669944324	-0.217329127337667	0.828072147449957	0.998591218466416	Exon	Hippocampus
e741513	ENSG00000158023.9	ENSG00000158023	WDR66	-0.0172699572938441	-1.46475348609368	-0.217326006325466	0.828074577736917	0.998591218466416	Exon	Hippocampus
e891914	ENSG00000103034.14	ENSG00000103034	NDRG4	-0.0295141470921637	-2.68474055389002	-0.217324928782229	0.8280754168046	0.998591218466416	Exon	Hippocampus
e304457	ENSG00000138658.15	ENSG00000138658	ZGRF1	0.0161856261749242	-2.69066354772354	0.217323686325189	0.828076384288573	0.998591218466416	Exon	Hippocampus
e853609	ENSG00000103152.11	ENSG00000103152	MPG	-0.0069452183497366	-0.128039971375268	-0.217322676853313	0.828077170350441	0.998591218466416	Exon	Hippocampus
e306698	ENSG00000138686.9	ENSG00000138686	BBS7	-0.0092114552350252	-0.215367226770317	-0.21732234169112	0.828077431336671	0.998591218466416	Exon	Hippocampus
e1019056	ENSG00000142347.16	ENSG00000142347	MYO1F	-0.0195704945327363	-2.68296626746888	-0.217318132151293	0.828080709249549	0.998591218466416	Exon	Hippocampus
e1019081	ENSG00000142347.16	ENSG00000142347	MYO1F	-0.0195704945327363	-2.68296626746888	-0.217318132151293	0.828080709249549	0.998591218466416	Exon	Hippocampus
e1019110	ENSG00000142347.16	ENSG00000142347	MYO1F	-0.0195704945327363	-2.68296626746888	-0.217318132151293	0.828080709249549	0.998591218466416	Exon	Hippocampus
e770447	ENSG00000092036.17	ENSG00000092036	HAUS4	0.0104554445544776	-0.410965630214703	0.21731290951203	0.828084776053711	0.998591218466416	Exon	Hippocampus
e127612	ENSG00000138035.14	ENSG00000138035	PNPT1	0.0151474056891099	-2.65909056351535	0.217311838773767	0.828085609824836	0.998591218466416	Exon	Hippocampus
e429157	ENSG00000230435.1	ENSG00000230435		-0.0432566272824507	-2.91467463876671	-0.217307311534778	0.828089135134031	0.998591218466416	Exon	Hippocampus
e220887	ENSG00000172053.16	ENSG00000172053	QARS	0.0102113095842508	-1.02582107703892	0.217306784153468	0.828089545800048	0.998591218466416	Exon	Hippocampus
e596754	ENSG00000196072.11	ENSG00000196072	BLOC1S2	-0.0078591060869102	0.842822473661135	-0.217304378363008	0.82809141916318	0.998591218466416	Exon	Hippocampus
e757034	ENSG00000102786.14	ENSG00000102786	INTS6	-0.0145670229422534	-2.38804341643199	-0.217304098161105	0.828091637353449	0.998591218466416	Exon	Hippocampus
e790952	ENSG00000205683.11	ENSG00000205683	DPF3	0.013521112759578	-0.741353663168634	0.217296616021466	0.828097463621668	0.998591218466416	Exon	Hippocampus
e154074	ENSG00000173272.14	ENSG00000173272	MZT2A	-0.0239352361698677	-3.01080767743025	-0.217294836187592	0.828098849562121	0.998591218466416	Exon	Hippocampus
e545461	ENSG00000106799.12	ENSG00000106799	TGFBR1	-0.0165316592277571	2.88037654288169	-0.217293573691588	0.828099832656603	0.998591218466416	Exon	Hippocampus
e803976	ENSG00000080823.21	ENSG00000080823	MOK	-0.0153860956103688	-2.21668442652259	-0.217281631245118	0.828109132147528	0.998591218466416	Exon	Hippocampus
e667868	ENSG00000182985.16	ENSG00000182985	CADM1	-0.012536748284983	-1.12809171104582	-0.217278819155274	0.828111321903712	0.998591218466416	Exon	Hippocampus
e178726	ENSG00000155749.12	ENSG00000155749	ALS2CR12	-0.0131293996880795	-1.31953965804453	-0.217278020472989	0.828111943832688	0.998591218466416	Exon	Hippocampus
e1057103	ENSG00000104884.14	ENSG00000104884	ERCC2	0.0132326084044997	-2.08616434074043	0.2172767082402	0.828112965660516	0.998591218466416	Exon	Hippocampus
e200260	ENSG00000144455.13	ENSG00000144455	SUMF1	-0.0178163275168718	-2.57373201577215	-0.217275675129472	0.828113770137869	0.998591218466416	Exon	Hippocampus
e631019	ENSG00000110514.19	ENSG00000110514	MADD	0.0096477212691151	1.5821313072027	0.217272271868313	0.828116420238943	0.998591218466416	Exon	Hippocampus
e624843	ENSG00000170959.14	ENSG00000170959	DCDC1	-0.0325085562651446	-3.323284263867	-0.217271398595508	0.828117100252074	0.998591218466416	Exon	Hippocampus
e1140864	ENSG00000073169.13	ENSG00000073169		-0.0121129244195839	-1.61659995517637	-0.217270868973616	0.828117512666035	0.998591218466416	Exon	Hippocampus
e362423	ENSG00000055163.19	ENSG00000055163	CYFIP2	0.0107800831501624	2.34451243828883	0.217267177112241	0.828120387501638	0.998591218466416	Exon	Hippocampus
e147032	ENSG00000163006.11	ENSG00000163006	CCDC138	-0.0158420777532646	-2.92420983525857	-0.21726401655096	0.82812284861812	0.998591218466416	Exon	Hippocampus
e1107208	ENSG00000249624.8	ENSG00000249624		-0.012382354424917	-1.88403253320775	-0.217262206908813	0.828124257780015	0.998591218466416	Exon	Hippocampus
e24314	ENSG00000004455.16	ENSG00000004455	AK2	0.0084814760775027	-0.0807049492852119	0.217260740817995	0.828125399420121	0.998591218466416	Exon	Hippocampus
e1132980	ENSG00000100083.18	ENSG00000100083	GGA1	-0.0087428195179063	-1.10510019788135	-0.217259355079594	0.828126478490399	0.998591218466416	Exon	Hippocampus
e25769	ENSG00000092847.11	ENSG00000092847	AGO1	0.0083396180512647	-0.146611318613842	0.21725922979642	0.828126576048042	0.998591218466416	Exon	Hippocampus
e999332	ENSG00000082212.11	ENSG00000082212	ME2	0.0138201934158104	0.745829358973714	0.217258833200846	0.828126884875878	0.998591218466416	Exon	Hippocampus
e239260	ENSG00000198919.12	ENSG00000198919	DZIP3	0.0069267501990877	1.23601338706115	0.217256370073618	0.828128802906581	0.998591218466416	Exon	Hippocampus
e826615	ENSG00000128833.12	ENSG00000128833	MYO5C	-0.0212574926443209	-2.70624392548142	-0.217254319725103	0.828130399508369	0.998591218466416	Exon	Hippocampus
e577694	ENSG00000107551.20	ENSG00000107551	RASSF4	-0.0126004068399917	-0.453814617875506	-0.217238428575431	0.82814277393514	0.998591218466416	Exon	Hippocampus
e28558	ENSG00000116990.10	ENSG00000116990	MYCL	-0.0141868221606913	-1.84340600107194	-0.217236932825326	0.828143938676871	0.998591218466416	Exon	Hippocampus
e218201	ENSG00000173473.10	ENSG00000173473	SMARCC1	0.0092692635569822	0.333959061442807	0.217236031731101	0.828144640359806	0.998591218466416	Exon	Hippocampus
e311376	ENSG00000145425.9	ENSG00000145425	RPS3A	0.0105175288976469	3.48740439817985	0.217230249031043	0.828149143357143	0.998591218466416	Exon	Hippocampus
e806920	ENSG00000179364.13	ENSG00000179364	PACS2	-0.0102225122999349	1.14085564050555	-0.217226309511884	0.828152211069957	0.998591218466416	Exon	Hippocampus
e701800	ENSG00000181929.11	ENSG00000181929	PRKAG1	-0.0061993725814511	0.472236585378496	-0.217225434800247	0.828152892210318	0.998591218466416	Exon	Hippocampus
e403579	ENSG00000203872.6	ENSG00000203872	C6orf163	-0.0178035818345125	-3.0231111182706	-0.217224503195303	0.828153617653797	0.998591218466416	Exon	Hippocampus
e971651	ENSG00000109062.10	ENSG00000109062	SLC9A3R1	-0.0099398009929433	0.676779054101888	-0.217216452206679	0.828159886988183	0.998591218466416	Exon	Hippocampus
e694963	ENSG00000110888.17	ENSG00000110888	CAPRIN2	-0.0096424885976913	0.0392640109864821	-0.217210831575398	0.828164263800903	0.998591218466416	Exon	Hippocampus
e285222	ENSG00000109814.11	ENSG00000109814	UGDH	0.012569365761561	-1.59034216798154	0.217204551034208	0.828169154494993	0.998591218466416	Exon	Hippocampus
e554113	ENSG00000095370.19	ENSG00000095370	SH2D3C	-0.0179490343133209	-2.71712486706393	-0.217199819027221	0.828172839340878	0.998591218466416	Exon	Hippocampus
e939287	ENSG00000172123.12	ENSG00000172123	SLFN12	-0.0199939069231204	-1.77880737888356	-0.217197986198813	0.828174266577791	0.998591218466416	Exon	Hippocampus
e547634	ENSG00000106853.17	ENSG00000106853	PTGR1	-0.011966045167096	0.229061155734936	-0.217192147571943	0.82817881316312	0.998591218466416	Exon	Hippocampus
e31021	ENSG00000198198.14	ENSG00000198198	SZT2	-0.0132387197567867	-2.08563627122941	-0.217191790856598	0.828179090940393	0.998591218466416	Exon	Hippocampus
e443807	ENSG00000198874.12	ENSG00000198874	TYW1	-0.0117055084651831	-1.86442884070588	-0.217189601636286	0.828180795705339	0.998591218466416	Exon	Hippocampus
e777187	ENSG00000240463.1	ENSG00000240463	RPS19P3	0.0140927987444325	-2.4273017426889	0.217186820511041	0.828182961392991	0.998591218466416	Exon	Hippocampus
e203803	ENSG00000157020.17	ENSG00000157020	SEC13	0.0137951987128427	-1.8972169799883	0.217184437535367	0.828184817038975	0.998591218466416	Exon	Hippocampus
e483655	ENSG00000258724.1	ENSG00000258724		-0.0096724444913054	-1.55631133947149	-0.217183264854265	0.828185730217336	0.998591218466416	Exon	Hippocampus
e980880	ENSG00000175866.15	ENSG00000175866	BAIAP2	0.0172718767914919	0.561306996879898	0.21717618213684	0.828191245604333	0.998591218466416	Exon	Hippocampus
e702791	ENSG00000110844.13	ENSG00000110844	PRPF40B	-0.0085055477006146	-0.880316111282895	-0.217172333096829	0.828194242896082	0.998591218466416	Exon	Hippocampus
e914188	ENSG00000040531.14	ENSG00000040531	CTNS	-0.01588777275809	-2.81221640060169	-0.21716916235495	0.828196711991156	0.998591218466416	Exon	Hippocampus
e961933	ENSG00000265148.5	ENSG00000265148	TSPOAP1-AS1	-0.0165650745862806	-3.1102928575369	-0.217166922523557	0.828198456175997	0.998591218466416	Exon	Hippocampus
e637341	ENSG00000149485.17	ENSG00000149485	FADS1	-0.0101911998554439	1.13478957135387	-0.217166600448217	0.828198706980179	0.998591218466416	Exon	Hippocampus
e12572	ENSG00000159363.17	ENSG00000159363	ATP13A2	-0.0113020277809038	0.641173032844167	-0.217160239282281	0.828203660504982	0.998591218466416	Exon	Hippocampus
e846494	ENSG00000177082.12	ENSG00000177082	WDR73	-0.0095404627627985	-0.547770723349372	-0.217154519897408	0.828208114272164	0.998591218466416	Exon	Hippocampus
e506888	ENSG00000079102.16	ENSG00000079102	RUNX1T1	-0.0155077136267277	-1.19268759899044	-0.217141202815015	0.828218484497064	0.998591218466416	Exon	Hippocampus
e506952	ENSG00000079102.16	ENSG00000079102	RUNX1T1	-0.0155077136267277	-1.19268759899044	-0.217141202815015	0.828218484497064	0.998591218466416	Exon	Hippocampus
e503153	ENSG00000147601.13	ENSG00000147601	TERF1	0.0078709045739573	0.333322027774117	0.21713479139489	0.828223477183107	0.998591218466416	Exon	Hippocampus
e331605	ENSG00000178722.12	ENSG00000178722	C5orf64	-0.0218247089021041	-3.09526112641215	-0.217134564191197	0.828223654110763	0.998591218466416	Exon	Hippocampus
e302678	ENSG00000168743.12	ENSG00000168743	NPNT	-0.0213472023475296	-3.02621436893053	-0.217128943919756	0.828228030721307	0.998591218466416	Exon	Hippocampus
e506817	ENSG00000079102.16	ENSG00000079102	RUNX1T1	-0.0155044134730024	-1.19293683355788	-0.217128836807744	0.828228114131487	0.998591218466416	Exon	Hippocampus
e1110351	ENSG00000185658.13	ENSG00000185658	BRWD1	0.0063870719525044	0.698818731743736	0.21712176570786	0.828233620537024	0.998591218466416	Exon	Hippocampus
e25175	ENSG00000163867.16	ENSG00000163867	ZMYM6	-0.0091423279735567	-1.24140050787319	-0.21712085838346	0.828234327089119	0.998591218466416	Exon	Hippocampus
e978059	ENSG00000141524.15	ENSG00000141524	TMC6	-0.018023587629105	-1.4215183028571	-0.217119620055729	0.828235291400514	0.998591218466416	Exon	Hippocampus
e855272	ENSG00000140983.13	ENSG00000140983	RHOT2	-0.0125577731552531	-1.9136377838416	-0.217113859192164	0.828239777507439	0.998591218466416	Exon	Hippocampus
e336222	ENSG00000198780.11	ENSG00000198780	FAM169A	0.0074895018151137	1.34130644794211	0.217111681516837	0.828241473310975	0.998591218466416	Exon	Hippocampus
e637174	ENSG00000168496.3	ENSG00000168496	FEN1	0.0065354552474647	1.68836270155526	0.217107611239056	0.828244642927704	0.998591218466416	Exon	Hippocampus
e746	ENSG00000272512.1	ENSG00000272512		0.0224484454867782	-2.14977032703244	0.217103477157352	0.828247862232856	0.998591218466416	Exon	Hippocampus
e600640	ENSG00000150593.16	ENSG00000150593	PDCD4	0.0129052432695112	-0.921370287330872	0.21708914881573	0.828259020066685	0.998591218466416	Exon	Hippocampus
e887291	ENSG00000103479.15	ENSG00000103479	RBL2	0.007962023177133	1.22056386528354	0.217086937281021	0.828260742246533	0.998591218466416	Exon	Hippocampus
e1073278	ENSG00000125503.12	ENSG00000125503	PPP1R12C	-0.0090740172413638	1.02289605819492	-0.217085536612119	0.828261832984425	0.998591218466416	Exon	Hippocampus
e801063	ENSG00000165959.11	ENSG00000165959	CLMN	-0.0138914839861971	0.297796683390406	-0.217081109205464	0.828265280725184	0.998591218466416	Exon	Hippocampus
e645611	ENSG00000175550.7	ENSG00000175550	DRAP1	0.0098780120890271	-0.399850195601721	0.217077436242049	0.828268140963202	0.998591218466416	Exon	Hippocampus
e610207	ENSG00000177542.10	ENSG00000177542	SLC25A22	0.0151597523725713	0.0743667713406765	0.217072994001377	0.828271600261713	0.998591218466416	Exon	Hippocampus
e783878	ENSG00000139977.13	ENSG00000139977	NAA30	-0.0110232095906844	-1.32330224591133	-0.217069799003428	0.82827408829909	0.998591218466416	Exon	Hippocampus
e1114088	ENSG00000141959.16	ENSG00000141959	PFKL	0.0166466859921583	-2.61209296759418	0.217066671264118	0.828276523961895	0.998591218466416	Exon	Hippocampus
e583781	ENSG00000138346.14	ENSG00000138346	DNA2	0.0151486979191921	-2.51463392788282	0.217047427981572	0.828291509309775	0.998591218466416	Exon	Hippocampus
e152657	ENSG00000136715.17	ENSG00000136715	SAP130	0.0085292864699886	-0.240308081282844	0.21703743270071	0.828299292973348	0.998591218466416	Exon	Hippocampus
e68973	ENSG00000160741.16	ENSG00000160741	CRTC2	-0.0145523321711157	-2.33905612948962	-0.217033096291167	0.828302669887523	0.998591218466416	Exon	Hippocampus
e769794	ENSG00000155465.18	ENSG00000155465	SLC7A7	0.0246831860193992	-3.1809935301362	0.217032431717853	0.828303187414348	0.998591218466416	Exon	Hippocampus
e1008997	ENSG00000115255.10	ENSG00000115255	REEP6	-0.0117030809198292	-1.71308440061729	-0.217028044609885	0.828306603812902	0.998591218466416	Exon	Hippocampus
e719462	ENSG00000111581.9	ENSG00000111581	NUP107	0.0106787810100672	-1.74288874103934	0.217018708513903	0.828313874177036	0.998591218466416	Exon	Hippocampus
e317400	ENSG00000168538.15	ENSG00000168538	TRAPPC11	0.0062828243338736	0.38566147770509	0.217013266411328	0.828318112150924	0.998591218466416	Exon	Hippocampus
e1146003	ENSG00000188158.14	ENSG00000188158	NHS	-0.0147495542279441	-2.20201916576567	-0.217006340861512	0.8283235053493	0.998591218466416	Exon	Hippocampus
e9138	ENSG00000198793.12	ENSG00000198793	MTOR	0.0084457634147859	0.0549749565247457	0.216990275106322	0.828336016416841	0.998591218466416	Exon	Hippocampus
e437371	ENSG00000106588.10	ENSG00000106588	PSMA2	0.0079560384290603	0.923489021378113	0.216990036782733	0.828336202009599	0.998591218466416	Exon	Hippocampus
e55793	ENSG00000134248.13	ENSG00000134248	LAMTOR5	-0.0111227863402152	-0.565231954608769	-0.2169857678613	0.828339526402673	0.998591218466416	Exon	Hippocampus
e137536	ENSG00000115423.18	ENSG00000115423	DNAH6	-0.0173636764146603	-1.53322956023724	-0.2169781335398	0.828345471585497	0.998591218466416	Exon	Hippocampus
e997785	ENSG00000167216.16	ENSG00000167216	KATNAL2	0.0166746412659434	-2.92240769242919	0.216977355596635	0.828346077404701	0.998591218466416	Exon	Hippocampus
e1154951	ENSG00000179222.17	ENSG00000179222	MAGED1	-0.0077390340295538	4.11227570603753	-0.216963127773468	0.828357157266266	0.998591218466416	Exon	Hippocampus
e290892	ENSG00000250846.6	ENSG00000250846	EPHA5-AS1	-0.0192404091998138	-2.97989748090572	-0.216939332898988	0.8283756875082	0.998591218466416	Exon	Hippocampus
e912275	ENSG00000167705.11	ENSG00000167705	RILP	0.0140203954459009	-0.741849741961386	0.216938201513782	0.82837656857603	0.998591218466416	Exon	Hippocampus
e1104455	ENSG00000215386.11	ENSG00000215386	MIR99AHG	-0.0085957203990017	-0.387697592039096	-0.216938001620967	0.828376724242865	0.998591218466416	Exon	Hippocampus
e102731	ENSG00000154370.14	ENSG00000154370	TRIM11	-0.0143058860543222	-2.44612560068846	-0.216932146755526	0.828381283731273	0.998591218466416	Exon	Hippocampus
e35099	ENSG00000079277.19	ENSG00000079277	MKNK1	-0.0151980590054163	-2.81793124644436	-0.216931972429648	0.828381419487995	0.998591218466416	Exon	Hippocampus
e888423	ENSG00000159461.14	ENSG00000159461	AMFR	-0.0053490089104201	2.02886196068536	-0.216926098559918	0.82838599378204	0.998591218466416	Exon	Hippocampus
e107892	ENSG00000227671.4	ENSG00000227671		-0.0099549232643062	-0.737836166915931	-0.216914858544225	0.828394746994979	0.998591218466416	Exon	Hippocampus
e437602	ENSG00000106603.17	ENSG00000106603	COA1	-0.0121944589845523	-2.09195473734272	-0.216909481865523	0.828398934115346	0.998591218466416	Exon	Hippocampus
e915555	ENSG00000141480.17	ENSG00000141480	ARRB2	0.0086152674323628	0.498588590613621	0.216907578293566	0.82840041653445	0.998591218466416	Exon	Hippocampus
e212524	ENSG00000060971.17	ENSG00000060971	ACAA1	0.0068156021239918	0.479206849454848	0.216903031210576	0.828403957607532	0.998591218466416	Exon	Hippocampus
e14322	ENSG00000158828.6	ENSG00000158828	PINK1	0.0068326300737531	1.99599342995835	0.216899373916158	0.828406805754002	0.998591218466416	Exon	Hippocampus
e78391	ENSG00000143224.17	ENSG00000143224	PPOX	0.0117210513963593	-1.79240376441629	0.216898506402886	0.828407481337041	0.998591218466416	Exon	Hippocampus
e818092	ENSG00000137802.13	ENSG00000137802	MAPKBP1	0.008583393698112	-0.709717726583499	0.21689310579436	0.828411687107866	0.998591218466416	Exon	Hippocampus
e803171	ENSG00000225746.9	ENSG00000225746	SNHG23	0.0143076985599878	1.12937588549331	0.216881707737988	0.828420563459537	0.998591218466416	Exon	Hippocampus
e1157710	ENSG00000001497.16	ENSG00000001497	LAS1L	-0.0090224130112315	-0.574761287959299	-0.216881392963272	0.828420808593842	0.998591218466416	Exon	Hippocampus
e80443	ENSG00000188859.6	ENSG00000188859	FAM78B	-0.0115020679514995	0.693665090662967	-0.216880624779214	0.828421406825778	0.998591218466416	Exon	Hippocampus
e521970	ENSG00000197858.10	ENSG00000197858	GPAA1	-0.0073971898820537	0.494966771843029	-0.216876490921883	0.828424626115175	0.998591218466416	Exon	Hippocampus
e136752	ENSG00000159399.9	ENSG00000159399	HK2	0.021091200092609	-2.16764131205606	0.216870176528912	0.828429543527608	0.998591218466416	Exon	Hippocampus
e775121	ENSG00000100445.17	ENSG00000100445	SDR39U1	0.0064810573544462	1.00016159190722	0.216867068031975	0.828431964310922	0.998591218466416	Exon	Hippocampus
e1111028	ENSG00000171587.14	ENSG00000171587	DSCAM	0.0116996001919465	-1.0590103557311	0.216861044656154	0.828436655099574	0.998591218466416	Exon	Hippocampus
e180469	ENSG00000138443.15	ENSG00000138443	ABI2	0.0071844145005064	1.90106760291718	0.216858384000252	0.828438727124741	0.998591218466416	Exon	Hippocampus
e739204	ENSG00000111737.11	ENSG00000111737	RAB35	0.0137805799470317	-2.19974722907375	0.216857226158936	0.828439628811179	0.998591218466416	Exon	Hippocampus
e819396	ENSG00000092529.23	ENSG00000092529	CAPN3	0.0170629909060109	0.791471437446196	0.216856887222833	0.828439892762839	0.998591218466416	Exon	Hippocampus
e705509	ENSG00000196876.14	ENSG00000196876	SCN8A	0.0144540231128159	-1.3051624367335	0.216854251808632	0.828441945132507	0.998591218466416	Exon	Hippocampus
e1053703	ENSG00000160570.13	ENSG00000160570	DEDD2	0.0102257674044324	1.61447470602085	0.21685358927315	0.828442461092471	0.998591218466416	Exon	Hippocampus
e1091135	ENSG00000200354.1	ENSG00000200354	SNORA71D	0.0324910994270602	-0.813775081011986	0.216850275060966	0.828445042088635	0.998591218466416	Exon	Hippocampus
e875205	ENSG00000103365.15	ENSG00000103365	GGA2	0.0104394172479464	-0.524513306374167	0.216843074340729	0.828450649772004	0.998591218466416	Exon	Hippocampus
e1062849	ENSG00000177380.13	ENSG00000177380	PPFIA3	0.0131391144254123	0.468849833809516	0.216838309619601	0.828454360384457	0.998591218466416	Exon	Hippocampus
e183730	ENSG00000115414.18	ENSG00000115414	FN1	-0.0216921038677361	0.582644677151384	-0.216837709252821	0.828454827931181	0.998591218466416	Exon	Hippocampus
e296415	ENSG00000251022.6	ENSG00000251022	THAP9-AS1	0.0126889776591281	-1.25409773450176	0.216836579368402	0.828455707849714	0.998591218466416	Exon	Hippocampus
e651480	ENSG00000172893.15	ENSG00000172893	DHCR7	-0.0099990476134151	0.415077131415298	-0.216835337092362	0.828456675295566	0.998591218466416	Exon	Hippocampus
e1151128	ENSG00000251192.7	ENSG00000251192	ZNF674	-0.009770369234852	-1.72525850397095	-0.216828917098429	0.828461674990859	0.998591218466416	Exon	Hippocampus
e860849	ENSG00000162065.12	ENSG00000162065	TBC1D24	-0.0175409897397442	-2.76208987830598	-0.216828910253858	0.828461680321205	0.998591218466416	Exon	Hippocampus
e1066594	ENSG00000131408.13	ENSG00000131408	NR1H2	-0.0096660171718238	-1.11406215711723	-0.216824369065832	0.82846521686403	0.998591218466416	Exon	Hippocampus
e813003	ENSG00000198838.13	ENSG00000198838	RYR3	-0.0105314471765601	0.500303576862363	-0.216822867271541	0.828466386417742	0.998591218466416	Exon	Hippocampus
e180400	ENSG00000138443.15	ENSG00000138443	ABI2	0.0122739790633253	-2.25370743109139	0.216820645124868	0.828468116961637	0.998591218466416	Exon	Hippocampus
e656358	ENSG00000158636.16	ENSG00000158636	EMSY	0.0090028791280814	-1.31427470751448	0.216810375929812	0.828476114326148	0.998591218466416	Exon	Hippocampus
e389440	ENSG00000156711.16	ENSG00000156711	MAPK13	-0.0218054660598307	-2.99068160378867	-0.216803852842804	0.828481194334801	0.998591218466416	Exon	Hippocampus
e605705	ENSG00000175029.16	ENSG00000175029	CTBP2	0.0081449138679743	1.67877597179294	0.216803069289655	0.828481804545876	0.998591218466416	Exon	Hippocampus
e1007763	ENSG00000167468.16	ENSG00000167468	GPX4	-0.0061302834970794	2.27753279546333	-0.216799833471209	0.828484324519306	0.998591218466416	Exon	Hippocampus
e233105	ENSG00000163638.13	ENSG00000163638	ADAMTS9	0.019882352971015	-2.28349887498134	0.216796825397277	0.828486667132668	0.998591218466416	Exon	Hippocampus
e236101	ENSG00000169379.15	ENSG00000169379	ARL13B	0.0134828353013029	-0.800231983651223	0.216793117547346	0.828489554716327	0.998591218466416	Exon	Hippocampus
e1158081	ENSG00000079482.12	ENSG00000079482	OPHN1	0.0093280976682911	0.395396456167918	0.21679231557067	0.828490179276631	0.998591218466416	Exon	Hippocampus
e1087720	ENSG00000131069.19	ENSG00000131069	ACSS2	-0.010840509818548	-1.1198373125081	-0.216790397997951	0.828491672636961	0.998591218466416	Exon	Hippocampus
e518767	ENSG00000169398.19	ENSG00000169398	PTK2	0.0080696920983548	1.46579641641933	0.216789127800566	0.828492661837019	0.998591218466416	Exon	Hippocampus
e276605	ENSG00000123933.15	ENSG00000123933	MXD4	0.0168595306399635	-2.80745391314941	0.216785804547488	0.828495249910193	0.998591218466416	Exon	Hippocampus
e147035	ENSG00000163006.11	ENSG00000163006	CCDC138	0.0110651995271405	-1.27167630187583	0.216785516141079	0.828495474514568	0.998591218466416	Exon	Hippocampus
e946706	ENSG00000108773.10	ENSG00000108773	KAT2A	-0.0083680384825451	0.803164030960665	-0.216781350245054	0.82849871882156	0.998591218466416	Exon	Hippocampus
e741511	ENSG00000158023.9	ENSG00000158023	WDR66	0.0186669938503071	-1.95942084368592	0.21677725945936	0.828501904637158	0.998591218466416	Exon	Hippocampus
e731648	ENSG00000111783.12	ENSG00000111783	RFX4	0.013417861802525	-0.763755440438392	0.216777060058139	0.828502059926597	0.998591218466416	Exon	Hippocampus
e287031	ENSG00000145246.13	ENSG00000145246	ATP10D	-0.0130871990279836	-0.331634236238212	-0.216770186402205	0.828507412988079	0.998591218466416	Exon	Hippocampus
e952661	ENSG00000159314.11	ENSG00000159314	ARHGAP27	0.016749515657027	-2.72640599110023	0.216752726328805	0.828521010569109	0.998591218466416	Exon	Hippocampus
e1056780	ENSG00000104859.14	ENSG00000104859	CLASRP	0.013189535295037	-2.22701236810687	0.216750514078109	0.828522733432565	0.998591218466416	Exon	Hippocampus
e812993	ENSG00000198838.13	ENSG00000198838	RYR3	-0.0113171893200619	-0.579257731953	-0.216743051414944	0.828528545234632	0.998591218466416	Exon	Hippocampus
e692458	ENSG00000134532.15	ENSG00000134532	SOX5	-0.0097128933848277	-0.565908004025311	-0.21673948744009	0.828531320804261	0.998591218466416	Exon	Hippocampus
e1016836	ENSG00000171105.13	ENSG00000171105	INSR	0.0090622816642512	-0.144887591483531	0.216739374087457	0.828531409081609	0.998591218466416	Exon	Hippocampus
e434238	ENSG00000196295.11	ENSG00000196295		0.0138423811135291	-2.41866610095901	0.216738907132387	0.828531772739313	0.998591218466416	Exon	Hippocampus
e647328	ENSG00000173898.11	ENSG00000173898	SPTBN2	0.0133561992505225	1.14011552934356	0.216736915768481	0.82853332358449	0.998591218466416	Exon	Hippocampus
e326332	ENSG00000197603.13	ENSG00000197603	C5orf42	-0.0055065091330709	0.090275937501132	-0.216736634662201	0.828533542506016	0.998591218466416	Exon	Hippocampus
e465822	ENSG00000105976.14	ENSG00000105976	MET	0.0242139127386997	-0.57551183876829	0.216734968833485	0.828534839829728	0.998591218466416	Exon	Hippocampus
e1135750	ENSG00000239900.12	ENSG00000239900	ADSL	-0.0091026416851057	-1.26284925350108	-0.216731187709299	0.82853778451721	0.998591218466416	Exon	Hippocampus
e702876	ENSG00000110844.13	ENSG00000110844	PRPF40B	0.0097015768058079	-1.48120833381658	0.216728452507354	0.828539914656351	0.998591218466416	Exon	Hippocampus
e1172910	ENSG00000063601.16	ENSG00000063601	MTMR1	-0.0087112825186095	0.272007538059051	-0.216725768583118	0.828542004862321	0.998591218466416	Exon	Hippocampus
e57663	ENSG00000081019.13	ENSG00000081019	RSBN1	0.0081808301011374	-0.645484890294052	0.216722676567545	0.828544412886131	0.998591218466416	Exon	Hippocampus
e893306	ENSG00000254788.7	ENSG00000254788	CKLF-CMTM1	0.0107191785375876	-1.14838837064872	0.21672170318507	0.828545170944801	0.998591218466416	Exon	Hippocampus
e243586	ENSG00000114023.15	ENSG00000114023	FAM162A	-0.0083745233839766	0.0067972617810447	-0.216719534077723	0.828546860220326	0.998591218466416	Exon	Hippocampus
e243592	ENSG00000114023.15	ENSG00000114023	FAM162A	-0.0083745233839766	0.0067972617810447	-0.216719534077723	0.828546860220326	0.998591218466416	Exon	Hippocampus
e243597	ENSG00000114023.15	ENSG00000114023	FAM162A	-0.0083745233839766	0.0067972617810447	-0.216719534077723	0.828546860220326	0.998591218466416	Exon	Hippocampus
e555469	ENSG00000106976.20	ENSG00000106976	DNM1	-0.0157745396816471	-1.04638387473978	-0.216718054025067	0.828548012868544	0.998591218466416	Exon	Hippocampus
e269711	ENSG00000152492.13	ENSG00000152492	CCDC50	0.0095093301494246	-0.0777349234317456	0.216717490661983	0.82854845160942	0.998591218466416	Exon	Hippocampus
e467704	ENSG00000106299.7	ENSG00000106299	WASL	-0.0145306381373883	1.64978574571845	-0.216716660543802	0.828549098096283	0.998591218466416	Exon	Hippocampus
e832959	ENSG00000103742.11	ENSG00000103742	IGDCC4	-0.0127689616639986	0.831726408253717	-0.216711169273129	0.828553374640121	0.998591218466416	Exon	Hippocampus
e786024	ENSG00000139973.16	ENSG00000139973	SYT16	0.019982734076616	-3.13910327228864	0.216708416806705	0.828555518233939	0.998591218466416	Exon	Hippocampus
e788673	ENSG00000100564.8	ENSG00000100564	PIGH	0.0136013500184146	-1.9969584789919	0.216705431985126	0.828557842785118	0.998591218466416	Exon	Hippocampus
e1077952	ENSG00000196209.12	ENSG00000196209	SIRPB2	0.0212826109761837	-1.95952027168221	0.216700984468877	0.828561306472047	0.998591218466416	Exon	Hippocampus
e197908	ENSG00000115685.14	ENSG00000115685	PPP1R7	0.0101482356805361	0.2710794392909	0.216700354166864	0.828561797346038	0.998591218466416	Exon	Hippocampus
e303425	ENSG00000164089.8	ENSG00000164089	ETNPPL	-0.0151269689149194	1.42490909336446	-0.21669993115317	0.828562126785639	0.998591218466416	Exon	Hippocampus
e743206	ENSG00000051825.14	ENSG00000051825	MPHOSPH9	0.0084622161618789	-0.422980770750512	0.216699220682283	0.828562680094616	0.998591218466416	Exon	Hippocampus
e1120801	ENSG00000241973.10	ENSG00000241973	PI4KA	-0.0105115888526896	2.22756259923889	-0.216694421382294	0.828566417752845	0.998591218466416	Exon	Hippocampus
e751107	ENSG00000187676.7	ENSG00000187676	B3GLCT	0.0161207569887857	-1.59257152425447	0.216694061436557	0.828566698075997	0.998591218466416	Exon	Hippocampus
e240457	ENSG00000163607.15	ENSG00000163607	GTPBP8	-0.0140208200540417	-2.68042923321577	-0.216690115187091	0.828569771388145	0.998591218466416	Exon	Hippocampus
e110869	ENSG00000119185.12	ENSG00000119185	ITGB1BP1	0.0076067063590796	1.36971971764234	0.216687494108995	0.828571812667331	0.998591218466416	Exon	Hippocampus
e343735	ENSG00000145743.15	ENSG00000145743	FBXL17	0.0083003465524061	2.01209920245308	0.216686275614425	0.828572761623658	0.998591218466416	Exon	Hippocampus
e693304	ENSG00000123096.11	ENSG00000123096	SSPN	-0.0162787892584257	-2.35397527081061	-0.216683248662961	0.828575118996549	0.998591218466416	Exon	Hippocampus
e182232	ENSG00000078018.19	ENSG00000078018	MAP2	-0.012611245525691	1.45013394079184	-0.216682654300663	0.828575581882768	0.998591218466416	Exon	Hippocampus
e1101638	ENSG00000101216.10	ENSG00000101216	GMEB2	-0.0071182501423047	1.0928474969934	-0.216680348109593	0.828577377932763	0.998591218466416	Exon	Hippocampus
e616745	ENSG00000166394.14	ENSG00000166394	CYB5R2	0.0228787998006458	-1.99990936586174	0.216679436497618	0.828578087891828	0.998591218466416	Exon	Hippocampus
e631605	ENSG00000165916.8	ENSG00000165916	PSMC3	-0.0057568395225715	2.27297975967466	-0.216678972372995	0.828578449349928	0.998591218466416	Exon	Hippocampus
e276886	ENSG00000125386.15	ENSG00000125386	FAM193A	-0.0089306473342049	-0.350137929715367	-0.216674976692495	0.828581561168845	0.998591218466416	Exon	Hippocampus
e824717	ENSG00000156958.14	ENSG00000156958	GALK2	0.0076881840310856	-0.0833063624341557	0.216673415093633	0.828582777336107	0.998591218466416	Exon	Hippocampus
e824727	ENSG00000156958.14	ENSG00000156958	GALK2	0.0076881840310856	-0.0833063624341557	0.216673415093633	0.828582777336107	0.998591218466416	Exon	Hippocampus
e751217	ENSG00000073910.19	ENSG00000073910	FRY	-0.0116753661567332	0.0235485287061421	-0.216671470944553	0.828584291432602	0.998591218466416	Exon	Hippocampus
e619572	ENSG00000133816.13	ENSG00000133816	MICAL2	0.0116054861884015	1.32551123658679	0.216661145164538	0.828592333124633	0.998591218466416	Exon	Hippocampus
e972183	ENSG00000167861.15	ENSG00000167861	HID1	-0.0106625175950618	-1.2931452482523	-0.216660335057445	0.828592964034804	0.998591218466416	Exon	Hippocampus
e875014	ENSG00000103404.14	ENSG00000103404	USP31	0.0072677427187482	0.634015417433819	0.216659036950276	0.828593974998923	0.998591218466416	Exon	Hippocampus
e431609	ENSG00000196683.10	ENSG00000196683	TOMM7	-0.0088356306546057	3.34547481800054	-0.216651570978515	0.828599789493231	0.998591218466416	Exon	Hippocampus
e377182	ENSG00000111913.16	ENSG00000111913	FAM65B	-0.0140160078536253	0.349595613932115	-0.216641941631356	0.82860728883692	0.998591218466416	Exon	Hippocampus
e675928	ENSG00000110080.18	ENSG00000110080	ST3GAL4	-0.0110024207458673	0.245037009447178	-0.216640836385895	0.828608149604021	0.998591218466416	Exon	Hippocampus
e126852	ENSG00000115310.17	ENSG00000115310	RTN4	0.0138438978998585	-1.58353402996794	0.216636710006992	0.828611363236962	0.998591218466416	Exon	Hippocampus
e880268	ENSG00000174938.14	ENSG00000174938	SEZ6L2	0.0136079340374946	0.775068152453887	0.216632758631632	0.828614440579461	0.998591218466416	Exon	Hippocampus
e157318	ENSG00000135999.11	ENSG00000135999	EPC2	0.0062266738105986	0.57340317214557	0.216625680583296	0.828619952990471	0.998591218466416	Exon	Hippocampus
e435795	ENSG00000189212.12	ENSG00000189212	DPY19L2P1	-0.0172178023832506	-1.91523682902157	-0.21662486453857	0.828620588529757	0.998591218466416	Exon	Hippocampus
e50336	ENSG00000067334.13	ENSG00000067334	DNTTIP2	-0.0081326299329891	0.945746490841507	-0.216622201090423	0.828622662835884	0.998591218466416	Exon	Hippocampus
e22896	ENSG00000121753.12	ENSG00000121753	ADGRB2	-0.0154057613770172	1.0417755931628	-0.216620954399014	0.828623633765514	0.998591218466416	Exon	Hippocampus
e430399	ENSG00000071189.21	ENSG00000071189	SNX13	-0.0060710270228965	2.55166660090682	-0.21661944957833	0.828624805727891	0.998591218466416	Exon	Hippocampus
e988419	ENSG00000101745.16	ENSG00000101745	ANKRD12	-0.0085919737786094	2.98694116743918	-0.21661917209617	0.828625021832519	0.998591218466416	Exon	Hippocampus
e60623	ENSG00000266338.6	ENSG00000266338	NBPF15	-0.0188038151980448	-2.79203974980702	-0.216613452407062	0.828629476360674	0.998591218466416	Exon	Hippocampus
e472567	ENSG00000122779.17	ENSG00000122779	TRIM24	0.0066392775673249	2.03030161411449	0.21661084264643	0.828631508859733	0.998591218466416	Exon	Hippocampus
e686935	ENSG00000111752.10	ENSG00000111752	PHC1	0.0147252833811388	-1.01880716884505	0.216609432961965	0.828632606731915	0.998591218466416	Exon	Hippocampus
e1170964	ENSG00000022267.16	ENSG00000022267	FHL1	0.0220103614224011	-3.06146913269685	0.216592423495287	0.828645853850759	0.998591218466416	Exon	Hippocampus
e787828	ENSG00000125952.18	ENSG00000125952	MAX	0.0066140172946571	1.60156383023068	0.216592271997569	0.828645971838703	0.998591218466416	Exon	Hippocampus
e998743	ENSG00000167306.19	ENSG00000167306	MYO5B	0.0221797193882889	-1.20274845093536	0.216585032970133	0.828651609670518	0.998591218466416	Exon	Hippocampus
e1146766	ENSG00000131828.13	ENSG00000131828	PDHA1	-0.0069393486384847	0.885807924447566	-0.216584755960913	0.828651825408431	0.998591218466416	Exon	Hippocampus
e331484	ENSG00000049167.13	ENSG00000049167	ERCC8	0.0108502900282858	-1.54283911505699	0.216581439592931	0.82865440823432	0.998591218466416	Exon	Hippocampus
e785273	ENSG00000100612.13	ENSG00000100612	DHRS7	0.0095100603832309	0.181192289571239	0.216574189677874	0.828660054558818	0.998591218466416	Exon	Hippocampus
e1045263	ENSG00000196967.10	ENSG00000196967	ZNF585A	-0.0158231694625581	-3.12582693602154	-0.216573895939557	0.82866028332608	0.998591218466416	Exon	Hippocampus
e1010234	ENSG00000104886.10	ENSG00000104886	PLEKHJ1	0.0065406724815661	1.20246756785976	0.216571707003378	0.828661988098802	0.998591218466416	Exon	Hippocampus
e497215	ENSG00000168172.8	ENSG00000168172	HOOK3	-0.007597046775162	0.713423763292123	-0.216567097243635	0.828665578243887	0.998591218466416	Exon	Hippocampus
e1081296	ENSG00000101349.16	ENSG00000101349	PAK5	0.0154039608250067	-0.765862369155022	0.216563848046576	0.828668108765966	0.998591218466416	Exon	Hippocampus
e30069	ENSG00000186409.14	ENSG00000186409	CCDC30	0.0093411448315577	-0.376350555339335	0.216563784924974	0.828668157926008	0.998591218466416	Exon	Hippocampus
e610684	ENSG00000177697.17	ENSG00000177697	CD151	-0.0191948139651351	-2.19567522251507	-0.216561913232418	0.828669615628311	0.998591218466416	Exon	Hippocampus
e373586	ENSG00000145982.11	ENSG00000145982	FARS2	0.0113334199601936	-1.19895729913583	0.216560314990378	0.828670860363709	0.998591218466416	Exon	Hippocampus
e351089	ENSG00000043143.20	ENSG00000043143	JADE2	0.0090124834792748	1.90754925779456	0.216558006109698	0.828672658556136	0.998591218466416	Exon	Hippocampus
e536546	ENSG00000260691.5	ENSG00000260691	ANKRD20A1	-0.0304073369411799	-2.77198602295636	-0.216557619141291	0.828672959933279	0.998591218466416	Exon	Hippocampus
e128163	ENSG00000115421.12	ENSG00000115421	PAPOLG	0.0069067350105283	1.69971789240489	0.216539004494166	0.828687457346081	0.998591218466416	Exon	Hippocampus
e659158	ENSG00000137501.17	ENSG00000137501	SYTL2	-0.0243837824190486	-2.87133148606014	-0.216535285921992	0.828690353442159	0.998591218466416	Exon	Hippocampus
e861245	ENSG00000167978.16	ENSG00000167978	SRRM2	0.0070216970506126	2.21881901536085	0.216525542884363	0.82869794151978	0.998591218466416	Exon	Hippocampus
e1145369	ENSG00000165195.15	ENSG00000165195	PIGA	0.014602041190292	-2.2302592530673	0.216524267368138	0.828698934919177	0.998591218466416	Exon	Hippocampus
e598495	ENSG00000107872.12	ENSG00000107872	FBXL15	0.0142039288694438	-1.76626874823647	0.216521563710397	0.828701040586729	0.998591218466416	Exon	Hippocampus
e399973	ENSG00000185760.15	ENSG00000185760	KCNQ5	-0.0220700483894795	-3.11251733322202	-0.216518940714021	0.828703083434635	0.998591218466416	Exon	Hippocampus
e803358	ENSG00000201689.1	ENSG00000201689	SNORD114-29	-0.0175579325954663	-2.53327531772792	-0.216513065558583	0.828707659140556	0.998591218466416	Exon	Hippocampus
e549768	ENSG00000078725.12	ENSG00000078725	BRINP1	-0.0109471023290704	1.65828389886962	-0.216510514052474	0.828709646313902	0.998591218466416	Exon	Hippocampus
e488448	ENSG00000104635.13	ENSG00000104635	SLC39A14	-0.0186551781133245	0.899965337160481	-0.216509954179707	0.828710082356211	0.998591218466416	Exon	Hippocampus
e250272	ENSG00000163781.12	ENSG00000163781	TOPBP1	0.0082543543370332	-0.547068250902741	0.216509786974548	0.828710212579601	0.998591218466416	Exon	Hippocampus
e724419	ENSG00000133640.18	ENSG00000133640	LRRIQ1	0.0355460347278303	-3.32516876639735	0.216503107952782	0.828715414365861	0.998591218466416	Exon	Hippocampus
e1146392	ENSG00000044446.11	ENSG00000044446	PHKA2	0.0101433512827576	-1.71891956344927	0.216499631320549	0.828718122055452	0.998591218466416	Exon	Hippocampus
e370889	ENSG00000161013.16	ENSG00000161013	MGAT4B	-0.0103551057902751	-0.938880764945753	-0.216489757241634	0.828725812250344	0.998591218466416	Exon	Hippocampus
e81652	ENSG00000117479.12	ENSG00000117479	SLC19A2	-0.0157418833286889	-1.78238438442477	-0.216478312036281	0.828734726100856	0.998591218466416	Exon	Hippocampus
e627459	ENSG00000166181.12	ENSG00000166181	API5	0.0130306938940013	-2.28536942636211	0.216477344395453	0.82873547972799	0.998591218466416	Exon	Hippocampus
e1454	ENSG00000131584.18	ENSG00000131584	ACAP3	-0.0117456752021096	2.33810502621746	-0.216473535799368	0.828738445976165	0.998591218466416	Exon	Hippocampus
e814946	ENSG00000134138.19	ENSG00000134138	MEIS2	0.0174383208825254	-0.303273788079044	0.216473434378949	0.828738524965444	0.998591218466416	Exon	Hippocampus
e1096494	ENSG00000124226.10	ENSG00000124226	RNF114	-0.0080480738376494	0.0288015937980364	-0.216472507550258	0.828739246807646	0.998591218466416	Exon	Hippocampus
e39787	ENSG00000162402.13	ENSG00000162402	USP24	-0.0082360407455417	-0.227640865172758	-0.216468837731206	0.828742104975088	0.998591218466416	Exon	Hippocampus
e991864	ENSG00000134490.13	ENSG00000134490	TMEM241	0.0156562585914245	-2.95381363956448	0.216467000762148	0.82874353566369	0.998591218466416	Exon	Hippocampus
e669094	ENSG00000177103.13	ENSG00000177103	DSCAML1	-0.014290609450677	-0.873194705324294	-0.216466944416097	0.828743579547755	0.998591218466416	Exon	Hippocampus
e605503	ENSG00000065154.11	ENSG00000065154	OAT	0.0063437156435856	1.95767728713996	0.216452915363929	0.828754505828604	0.998591218466416	Exon	Hippocampus
e1008029	ENSG00000099624.7	ENSG00000099624	ATP5D	0.0083393230066313	1.54295586617744	0.216447519574657	0.828758708253154	0.998591218466416	Exon	Hippocampus
e631669	ENSG00000165916.8	ENSG00000165916	PSMC3	0.0070450486763181	1.64032343152141	0.216444071291465	0.828761393896184	0.998591218466416	Exon	Hippocampus
e492432	ENSG00000197265.8	ENSG00000197265	GTF2E2	-0.0085972069972025	-0.821779319202824	-0.216442523080754	0.828762599697253	0.998591218466416	Exon	Hippocampus
e1059800	ENSG00000105327.16	ENSG00000105327	BBC3	-0.0117172599773231	-1.29126845814517	-0.216435957855931	0.82876771293024	0.998591218466416	Exon	Hippocampus
e174896	ENSG00000151690.14	ENSG00000151690	MFSD6	-0.0094443696319953	-0.0138783142582445	-0.216429132109326	0.828773029074675	0.998591218466416	Exon	Hippocampus
e557638	ENSG00000204054.13	ENSG00000204054	LINC00963	-0.0089770291016795	2.27936835467718	-0.216422492931348	0.828778199920103	0.998591218466416	Exon	Hippocampus
e105310	ENSG00000116977.18	ENSG00000116977	LGALS8	-0.0149337786789932	-1.31693358687513	-0.216416002615668	0.828783254833087	0.998591218466416	Exon	Hippocampus
e749566	ENSG00000151849.14	ENSG00000151849	CENPJ	0.0179007929831345	-3.17676765758807	0.216415160071971	0.828783911039761	0.998591218466416	Exon	Hippocampus
e374619	ENSG00000111843.13	ENSG00000111843	TMEM14C	-0.0130516911984315	-0.705810113418301	-0.216411181602367	0.828787009632366	0.998591218466416	Exon	Hippocampus
e304319	ENSG00000073331.17	ENSG00000073331	ALPK1	-0.0223593799475952	-1.78418747096946	-0.216409290801785	0.828788482265066	0.998591218466416	Exon	Hippocampus
e543105	ENSG00000048828.16	ENSG00000048828	FAM120A	0.0070641419431882	0.76238873562063	0.216407800447547	0.828789643014227	0.998591218466416	Exon	Hippocampus
e925876	ENSG00000251537.4	ENSG00000251537		0.0155744658698005	-2.0216349764656	0.216406587851076	0.828790587434496	0.998591218466416	Exon	Hippocampus
e250432	ENSG00000154917.10	ENSG00000154917	RAB6B	-0.0119175646117426	2.12297458012378	-0.216401165513723	0.828794810578061	0.998591218466416	Exon	Hippocampus
e377945	ENSG00000026950.16	ENSG00000026950	BTN3A1	-0.0161515058255068	-2.87957821211701	-0.216396990149583	0.828798062530017	0.998591218466416	Exon	Hippocampus
e661023	ENSG00000166002.6	ENSG00000166002	SMCO4	0.0185757812285643	-0.798788382909676	0.216394902848611	0.828799688210284	0.998591218466416	Exon	Hippocampus
e826327	ENSG00000128872.9	ENSG00000128872	TMOD2	0.0084280749197871	3.03211347001071	0.216385721539961	0.828806839019267	0.998591218466416	Exon	Hippocampus
e1123425	ENSG00000133460.19	ENSG00000133460	SLC2A11	-0.0114927627077103	-1.84693793362619	-0.216384982709281	0.828807414453877	0.998591218466416	Exon	Hippocampus
e123377	ENSG00000115970.18	ENSG00000115970	THADA	0.0094521216924454	-0.901981583866938	0.216382956945048	0.828808992210769	0.998591218466416	Exon	Hippocampus
e554360	ENSG00000106991.13	ENSG00000106991	ENG	0.017592582862516	-1.51320804449481	0.216379400271532	0.828811762310794	0.998591218466416	Exon	Hippocampus
e226506	ENSG00000243989.8	ENSG00000243989	ACY1	0.0154182392341522	-1.8293146379257	0.216371632136412	0.828817812497192	0.998591218466416	Exon	Hippocampus
e1054939	ENSG00000073050.11	ENSG00000073050	XRCC1	0.0110657020623154	-1.80790143686472	0.216369771099764	0.828819261960956	0.998591218466416	Exon	Hippocampus
e1027899	ENSG00000141837.19	ENSG00000141837	CACNA1A	0.015003499433519	-1.68342267724728	0.216360543947167	0.82882644851445	0.998591218466416	Exon	Hippocampus
e635848	ENSG00000110446.10	ENSG00000110446	SLC15A3	0.0195020309041667	-2.62061300251806	0.21636053455054	0.828826455833005	0.998591218466416	Exon	Hippocampus
e637326	ENSG00000149485.17	ENSG00000149485	FADS1	-0.0101452866660303	1.13531134168274	-0.216358935583377	0.828827701187566	0.998591218466416	Exon	Hippocampus
e710664	ENSG00000182796.13	ENSG00000182796	TMEM198B	-0.0114434946613975	-1.27800240899649	-0.216351608834973	0.828833407626435	0.998591218466416	Exon	Hippocampus
e1147801	ENSG00000067992.12	ENSG00000067992	PDK3	0.0103952121517114	0.384069549392888	0.216350318306325	0.828834412755766	0.998591218466416	Exon	Hippocampus
e987864	ENSG00000101680.13	ENSG00000101680	LAMA1	-0.01653366564018	-2.82467672140219	-0.216341856447543	0.828841003288621	0.998591218466416	Exon	Hippocampus
e653356	ENSG00000186635.14	ENSG00000186635	ARAP1	-0.0103636517677092	-0.465400572390208	-0.216339802052538	0.828842603359429	0.998591218466416	Exon	Hippocampus
e1130211	ENSG00000241878.10	ENSG00000241878	PISD	-0.0104424942229662	-0.819151428822286	-0.21633637574078	0.828845271952697	0.998591218466416	Exon	Hippocampus
e206562	ENSG00000206560.11	ENSG00000206560	ANKRD28	0.0059595148586406	0.81127167035925	0.216330066582498	0.828850185864883	0.998591218466416	Exon	Hippocampus
e479273	ENSG00000178234.12	ENSG00000178234	GALNT11	0.0120421150934169	-1.44144588120099	0.216329346219828	0.828850746922545	0.998591218466416	Exon	Hippocampus
e1135242	ENSG00000100316.15	ENSG00000100316	RPL3	-0.0078986712258225	4.07706101403972	-0.216328414224291	0.828851472811536	0.998591218466416	Exon	Hippocampus
e669416	ENSG00000110324.10	ENSG00000110324	IL10RA	-0.0216201844473012	-3.22963892936948	-0.216323312800995	0.828855446081024	0.998591218466416	Exon	Hippocampus
e165542	ENSG00000144357.16	ENSG00000144357	UBR3	-0.0073035701266961	1.09643494227827	-0.216321483193234	0.828856871081408	0.998591218466416	Exon	Hippocampus
e362643	ENSG00000055163.19	ENSG00000055163	CYFIP2	0.0105929864828273	2.3671816441135	0.216318671893047	0.828859060679609	0.998591218466416	Exon	Hippocampus
e220469	ENSG00000178467.17	ENSG00000178467	P4HTM	0.0089140888092087	1.68747713015132	0.216317467823094	0.828859998477203	0.998591218466416	Exon	Hippocampus
e11531	ENSG00000116809.11	ENSG00000116809	ZBTB17	-0.0127782062548045	-1.76206887868641	-0.216311616489123	0.828864555829626	0.998591218466416	Exon	Hippocampus
e356929	ENSG00000113578.17	ENSG00000113578	FGF1	0.0116338576495624	1.66577387233778	0.216307127282583	0.828868052283485	0.998591218466416	Exon	Hippocampus
e1163049	ENSG00000196440.11	ENSG00000196440	ARMCX4	0.0107634164656066	-1.10567998407202	0.216304787651851	0.82886987452465	0.998591218466416	Exon	Hippocampus
e975596	ENSG00000257949.6	ENSG00000257949	TEN1	-0.0135556955721762	-2.58524271896533	-0.216300481650047	0.828873228292959	0.998591218466416	Exon	Hippocampus
e523631	ENSG00000198169.8	ENSG00000198169	ZNF251	0.0102423060105786	-1.67183040971035	0.216295058138825	0.828877452448003	0.998591218466416	Exon	Hippocampus
e593273	ENSG00000173145.11	ENSG00000173145	NOC3L	0.0112193584319544	-1.57571473663365	0.216293344004227	0.828878787519623	0.998591218466416	Exon	Hippocampus
e1060713	ENSG00000105499.13	ENSG00000105499	PLA2G4C	-0.0195836800907552	-2.94183221460395	-0.21629281391025	0.828879200388949	0.998591218466416	Exon	Hippocampus
e925877	ENSG00000251537.4	ENSG00000251537		-0.0151873976169466	-2.19996536648109	-0.216289002737815	0.828882168762492	0.998591218466416	Exon	Hippocampus
e304073	ENSG00000138798.11	ENSG00000138798	EGF	-0.0186284358855455	-3.00155344883519	-0.21628676599038	0.82888391087896	0.998591218466416	Exon	Hippocampus
e540815	ENSG00000083223.17	ENSG00000083223	ZCCHC6	0.0080603965494064	-0.0214550101076256	0.216286687671255	0.828883971878727	0.998591218466416	Exon	Hippocampus
e416091	ENSG00000009844.15	ENSG00000009844	VTA1	-0.0073771704985726	0.202341159792412	-0.21628470420497	0.828885516724991	0.998591218466416	Exon	Hippocampus
e975190	ENSG00000204316.12	ENSG00000204316	MRPL38	0.0088836436188716	-0.242110574396857	0.216284193006351	0.828885914878212	0.998591218466416	Exon	Hippocampus
e127584	ENSG00000138035.14	ENSG00000138035	PNPT1	-0.0109062963369065	-0.790026935886764	-0.216278903318064	0.828890034818441	0.998591218466416	Exon	Hippocampus
e860346	ENSG00000167969.12	ENSG00000167969	ECI1	0.0165977107029306	-2.36565708836974	0.216275082090878	0.828893011032217	0.998591218466416	Exon	Hippocampus
e1087893	ENSG00000100991.11	ENSG00000100991	TRPC4AP	0.0070780889845883	0.906436784160041	0.21626909040672	0.82889767774033	0.998591218466416	Exon	Hippocampus
e325129	ENSG00000039560.13	ENSG00000039560	RAI14	-0.0153048762607178	-1.82505661740597	-0.216268549761732	0.828898098829639	0.998591218466416	Exon	Hippocampus
e125818	ENSG00000179915.22	ENSG00000179915	NRXN1	0.0107841241335327	4.26646178521375	0.216260708591879	0.828904206045769	0.998591218466416	Exon	Hippocampus
e616719	ENSG00000166394.14	ENSG00000166394	CYB5R2	0.0211593784525015	-1.44515031443287	0.216255664502148	0.828908134718375	0.998591218466416	Exon	Hippocampus
e486485	ENSG00000104763.18	ENSG00000104763	ASAH1	0.0080875177834192	0.76019251555606	0.216250431449944	0.828912210572065	0.998591218466416	Exon	Hippocampus
e684264	ENSG00000110811.19	ENSG00000110811	P3H3	0.0172236217685491	-2.95632373833114	0.216250228821179	0.828912368393094	0.998591218466416	Exon	Hippocampus
e250404	ENSG00000144867.11	ENSG00000144867	SRPRB	-0.0089229481682966	-0.30768913721122	-0.216243179128168	0.828917859176613	0.998591218466416	Exon	Hippocampus
e838168	ENSG00000067141.16	ENSG00000067141	NEO1	-0.0077042532853865	1.18808262225875	-0.216242943897882	0.828918042390207	0.998591218466416	Exon	Hippocampus
e792864	ENSG00000119688.20	ENSG00000119688	ABCD4	0.0087287250636343	0.794212685738648	0.216241458027818	0.828919199688662	0.998591218466416	Exon	Hippocampus
e1165690	ENSG00000101938.14	ENSG00000101938	CHRDL1	-0.0139232619551929	-1.499044508793	-0.216241005341199	0.828919552272408	0.998591218466416	Exon	Hippocampus
e634951	ENSG00000166900.15	ENSG00000166900	STX3	0.0106331828237841	-1.6571154290655	0.216237124630749	0.828922574840375	0.998591218466416	Exon	Hippocampus
e155246	ENSG00000115866.10	ENSG00000115866	DARS	-0.0082045350612099	0.860794515891481	-0.216227348068019	0.828930189520588	0.998591218466416	Exon	Hippocampus
e852829	ENSG00000154237.12	ENSG00000154237	LRRK1	0.0176707331583536	-2.83221455142112	0.216226073175557	0.828931182498416	0.998591218466416	Exon	Hippocampus
e886430	ENSG00000166164.15	ENSG00000166164	BRD7	0.0062059826105941	0.714024031638317	0.216223435133045	0.828933237196296	0.998591218466416	Exon	Hippocampus
e396246	ENSG00000096093.15	ENSG00000096093	EFHC1	0.0163723165436599	0.0443198596709226	0.216221869574973	0.828934456566453	0.998591218466416	Exon	Hippocampus
e361505	ENSG00000155511.17	ENSG00000155511	GRIA1	0.0210283485694537	-0.551534246471586	0.216214291886709	0.828940358625444	0.998591218466416	Exon	Hippocampus
e775090	ENSG00000100445.17	ENSG00000100445	SDR39U1	0.006350944681562	1.56722744048189	0.21621064762311	0.828943197048476	0.998591218466416	Exon	Hippocampus
e523457	ENSG00000160957.12	ENSG00000160957	RECQL4	0.0157751604900264	-1.96612988006019	0.216208020521395	0.828945243231712	0.998591218466416	Exon	Hippocampus
e627710	ENSG00000149084.12	ENSG00000149084	HSD17B12	-0.0086198273515122	1.79956898989051	-0.216203304010301	0.828948916806116	0.998591218466416	Exon	Hippocampus
e949645	ENSG00000067596.10	ENSG00000067596	DHX8	0.006766550595475	-0.629324796129254	0.216202490475399	0.828949550448807	0.998591218466416	Exon	Hippocampus
e244742	ENSG00000175455.14	ENSG00000175455	CCDC14	0.009572677104873	-1.01147526132821	0.216201130099505	0.828950610012993	0.998591218466416	Exon	Hippocampus
e737030	ENSG00000123064.12	ENSG00000123064	DDX54	-0.0093533273507136	-1.13737360175004	-0.216201040871062	0.828950679510899	0.998591218466416	Exon	Hippocampus
e54459	ENSG00000134243.11	ENSG00000134243	SORT1	0.0123543971991923	-1.76776263091442	0.216197977793407	0.828953065269875	0.998591218466416	Exon	Hippocampus
e625913	ENSG00000110427.14	ENSG00000110427	KIAA1549L	0.0150345092230559	2.13911646433644	0.216195918627441	0.828954669106593	0.998591218466416	Exon	Hippocampus
e1002449	ENSG00000101542.9	ENSG00000101542	CDH20	0.0117896230992471	-1.0245194190555	0.216194086430772	0.82895609616278	0.998591218466416	Exon	Hippocampus
e1045429	ENSG00000181666.17	ENSG00000181666	HKR1	0.0099516759403019	-1.92084343493393	0.216190765415375	0.828958682827354	0.998591218466416	Exon	Hippocampus
e326321	ENSG00000197603.13	ENSG00000197603	C5orf42	0.007489277654911	-0.41741046999828	0.216189838077845	0.828959405110136	0.998591218466416	Exon	Hippocampus
e218300	ENSG00000132153.14	ENSG00000132153	DHX30	0.0075511978871699	0.651976024623275	0.216189225262328	0.828959882418728	0.998591218466416	Exon	Hippocampus
e921957	ENSG00000170004.16	ENSG00000170004	CHD3	0.0106331281150552	0.895212198434686	0.21618702059321	0.828961599587768	0.998591218466416	Exon	Hippocampus
e354726	ENSG00000131503.20	ENSG00000131503	ANKHD1	-0.0109005360052434	-0.579156204270241	-0.21618419635893	0.828963799323898	0.998591218466416	Exon	Hippocampus
e304701	ENSG00000174720.15	ENSG00000174720	LARP7	0.0095584142311694	0.176527613978021	0.216175398386071	0.828970651886829	0.998591218466416	Exon	Hippocampus
e946130	ENSG00000141698.16	ENSG00000141698	NT5C3B	-0.0084757114254378	-0.269545384612917	-0.21616585978467	0.828978081325101	0.998591218466416	Exon	Hippocampus
e857953	ENSG00000007545.15	ENSG00000007545	CRAMP1	0.0157729247986286	-3.09552064522344	0.216153985128577	0.828987330294151	0.998591218466416	Exon	Hippocampus
e652739	ENSG00000165458.13	ENSG00000165458	INPPL1	0.0137934509434838	-2.03303643203371	0.216146563963046	0.828993110526714	0.998591218466416	Exon	Hippocampus
e354716	ENSG00000131503.20	ENSG00000131503	ANKHD1	-0.0064444042209172	-0.0239490530894729	-0.216143610881834	0.828995410639183	0.998591218466416	Exon	Hippocampus
e1013555	ENSG00000176840.11	ENSG00000176840	MIR7-3HG	0.0182663950988315	-0.342264684707845	0.216138414329626	0.828999458162507	0.998591218466416	Exon	Hippocampus
e501889	ENSG00000104218.14	ENSG00000104218	CSPP1	-0.0096777838770343	-0.333157893914122	-0.216133945673419	0.829002938741253	0.998591218466416	Exon	Hippocampus
e360433	ENSG00000211445.11	ENSG00000211445	GPX3	-0.0398651636144411	-0.64747255007748	-0.21613294041596	0.829003721723801	0.998591218466416	Exon	Hippocampus
e198317	ENSG00000168385.17	ENSG00000168385	SEPT2	-0.0082976700660692	2.66583944852811	-0.216130138003297	0.829005904489112	0.998591218466416	Exon	Hippocampus
e1090042	ENSG00000118707.9	ENSG00000118707	TGIF2	-0.0176640630879519	-2.72595521934115	-0.216128508943305	0.829007173344836	0.998591218466416	Exon	Hippocampus
e997906	ENSG00000134049.4	ENSG00000134049	IER3IP1	-0.0093147762970792	-0.316407435985847	-0.216125015993823	0.829009893963737	0.998591218466416	Exon	Hippocampus
e337576	ENSG00000164253.13	ENSG00000164253	WDR41	-0.010207226517475	0.616151582301706	-0.216118023509801	0.829015340336752	0.998591218466416	Exon	Hippocampus
e20410	ENSG00000158161.15	ENSG00000158161	EYA3	-0.0085968055587627	-0.392840180624273	-0.216117802144774	0.829015512755802	0.998591218466416	Exon	Hippocampus
e90345	ENSG00000118194.18	ENSG00000118194	TNNT2	0.0466515712882368	-3.36464081076175	0.216117007091755	0.829016132014874	0.998591218466416	Exon	Hippocampus
e129970	ENSG00000119862.12	ENSG00000119862	LGALSL	0.0098391559008013	-1.22196186161247	0.216114371915357	0.829018184528932	0.998591218466416	Exon	Hippocampus
e1044769	ENSG00000186017.14	ENSG00000186017	ZNF566	0.0085641909075445	-1.26970312442348	0.216113909700337	0.829018544543975	0.998591218466416	Exon	Hippocampus
e85285	ENSG00000143337.18	ENSG00000143337	TOR1AIP1	-0.0096601842478759	-0.156950151424502	-0.216113879776561	0.829018567851332	0.998591218466416	Exon	Hippocampus
e318147	ENSG00000186352.8	ENSG00000186352	ANKRD37	0.0247771524075647	-1.67120687261191	0.216113810924458	0.829018621479607	0.998591218466416	Exon	Hippocampus
e238161	ENSG00000144815.15	ENSG00000144815	NXPE3	-0.0078622710511742	1.97451754949313	-0.216112363365743	0.829019748970082	0.998591218466416	Exon	Hippocampus
e518263	ENSG00000123908.11	ENSG00000123908	AGO2	-0.0064052019086098	1.23300197183398	-0.21610707130819	0.829023870909162	0.998591218466416	Exon	Hippocampus
e636847	ENSG00000162148.10	ENSG00000162148	PPP1R32	0.0204393601462543	-3.17063709589668	0.216095554457386	0.829032841303641	0.998591218466416	Exon	Hippocampus
e396284	ENSG00000065308.4	ENSG00000065308	TRAM2	0.0219687692906883	-3.16740753638995	0.216093448945887	0.82903448127423	0.998591218466416	Exon	Hippocampus
e1134633	ENSG00000100211.10	ENSG00000100211	CBY1	0.007925662857064	-0.484052400580562	0.216088435442048	0.829038386266052	0.998591218466416	Exon	Hippocampus
e866280	ENSG00000140650.11	ENSG00000140650	PMM2	-0.0098241178154408	-1.23439980016873	-0.21608817233627	0.829038591197878	0.998591218466416	Exon	Hippocampus
e1066159	ENSG00000105053.10	ENSG00000105053	VRK3	0.0129611235449243	-2.36993017700577	0.216084273481309	0.829041627998645	0.998591218466416	Exon	Hippocampus
e459862	ENSG00000214253.8	ENSG00000214253	FIS1	0.0070945813239333	2.35087714172991	0.216083880701215	0.829041933933454	0.998591218466416	Exon	Hippocampus
e362649	ENSG00000055163.19	ENSG00000055163	CYFIP2	0.0106626407948387	2.35443887127339	0.216077511129331	0.829046895170571	0.998591218466416	Exon	Hippocampus
e21380	ENSG00000060656.19	ENSG00000060656	PTPRU	0.0158346366009342	-0.452638925438501	0.216077177595584	0.829047154959021	0.998591218466416	Exon	Hippocampus
e583879	ENSG00000060339.13	ENSG00000060339	CCAR1	-0.0094084797513066	0.69222265759425	-0.216071883103366	0.829051278825878	0.998591218466416	Exon	Hippocampus
e737517	ENSG00000151176.7	ENSG00000151176	PLBD2	0.0104913130384852	-0.760056664564562	0.216066120365835	0.829055767413225	0.998591218466416	Exon	Hippocampus
e409355	ENSG00000111834.12	ENSG00000111834	RSPH4A	-0.033514970863037	-2.80805844971033	-0.216065473526891	0.829056271235428	0.998591218466416	Exon	Hippocampus
e1139504	ENSG00000077942.18	ENSG00000077942	FBLN1	0.041743253489401	0.404971833213084	0.216059024396006	0.829061294460844	0.998591218466416	Exon	Hippocampus
e1140909	ENSG00000128159.11	ENSG00000128159	TUBGCP6	0.0096978127414084	-1.05956222180437	0.216058218036232	0.829061922534637	0.998591218466416	Exon	Hippocampus
e96025	ENSG00000009790.14	ENSG00000009790	TRAF3IP3	-0.0215797623982757	-3.20301750132852	-0.216055464829527	0.829064067008727	0.998591218466416	Exon	Hippocampus
e318842	ENSG00000154556.17	ENSG00000154556	SORBS2	-0.0137906415194551	-2.36801734453754	-0.216046831333688	0.829070791651286	0.998591218466416	Exon	Hippocampus
e983378	ENSG00000169738.7	ENSG00000169738	DCXR	-0.0104310815472756	0.923206363780523	-0.216046662340611	0.829070923280367	0.998591218466416	Exon	Hippocampus
e13335	ENSG00000127481.14	ENSG00000127481	UBR4	-0.0061026836720316	0.664965356486138	-0.216044744984712	0.829072416713447	0.998591218466416	Exon	Hippocampus
e1174496	ENSG00000185825.15	ENSG00000185825	BCAP31	-0.0067193345765339	2.71215205775169	-0.216041203997709	0.829075174798295	0.998591218466416	Exon	Hippocampus
e1174504	ENSG00000185825.15	ENSG00000185825	BCAP31	-0.0067193345765339	2.71215205775169	-0.216041203997709	0.829075174798295	0.998591218466416	Exon	Hippocampus
e873036	ENSG00000196678.13	ENSG00000196678	ERI2	-0.0178317745992382	-3.12618177644388	-0.216039772976079	0.829076289425712	0.998591218466416	Exon	Hippocampus
e1129721	ENSG00000184708.17	ENSG00000184708	EIF4ENIF1	-0.008421415904123	-0.886203619658571	-0.216035579120318	0.829079556035641	0.998591218466416	Exon	Hippocampus
e154385	ENSG00000176771.15	ENSG00000176771	NCKAP5	0.0152498523573323	-2.05633795670421	0.216023525171339	0.82908894491808	0.998591218466416	Exon	Hippocampus
e121294	ENSG00000115828.15	ENSG00000115828	QPCT	0.0198757775681691	-1.85805390385873	0.216023143470014	0.829089242227591	0.998591218466416	Exon	Hippocampus
e310851	ENSG00000151623.14	ENSG00000151623	NR3C2	-0.0142252977005124	0.539417601804731	-0.21602210840899	0.82909004844312	0.998591218466416	Exon	Hippocampus
e331814	ENSG00000086200.16	ENSG00000086200	IPO11	-0.010801787599517	-1.05990127343139	-0.21602036100389	0.829091409508331	0.998591218466416	Exon	Hippocampus
e370355	ENSG00000169045.17	ENSG00000169045	HNRNPH1	-0.0074660223860796	2.60762861772975	-0.216019466588717	0.829092106174333	0.998591218466416	Exon	Hippocampus
e622003	ENSG00000129158.10	ENSG00000129158	SERGEF	0.013856097300112	-2.03463102675354	0.216014199413156	0.829096208815587	0.998591218466416	Exon	Hippocampus
e671107	ENSG00000137700.16	ENSG00000137700	SLC37A4	0.0161193544053284	-2.81097450346303	0.216010665001288	0.829098961797254	0.998591218466416	Exon	Hippocampus
e445374	ENSG00000049540.16	ENSG00000049540	ELN	0.0236093377850344	-2.76624169717455	0.216009374760319	0.829099966776787	0.998591218466416	Exon	Hippocampus
e953844	ENSG00000004897.11	ENSG00000004897	CDC27	-0.0067997725010846	1.25876651924937	-0.216003092022388	0.829104860458173	0.998591218466416	Exon	Hippocampus
e521632	ENSG00000178209.14	ENSG00000178209	PLEC	-0.0106818557549653	0.511301900290525	-0.216001299597875	0.829106256595054	0.998591218466416	Exon	Hippocampus
e215066	ENSG00000114857.17	ENSG00000114857	NKTR	0.0107279121429692	2.18086189158217	0.215997974976472	0.829108846176426	0.998591218466416	Exon	Hippocampus
e253611	ENSG00000114127.10	ENSG00000114127	XRN1	0.0098791756381034	-0.892018710901168	0.215992809199218	0.829112869856486	0.998591218466416	Exon	Hippocampus
e1144229	ENSG00000047644.18	ENSG00000047644	WWC3	0.0124351130525104	-1.98955639106313	0.21599208353046	0.829113435088131	0.998591218466416	Exon	Hippocampus
e1136542	ENSG00000100395.14	ENSG00000100395	L3MBTL2	0.0081076990457711	-0.759703555678725	0.215990308047411	0.829114818032435	0.998591218466416	Exon	Hippocampus
e871569	ENSG00000103528.16	ENSG00000103528	SYT17	0.0129086753677661	0.582902241749734	0.215987552441159	0.829116964407105	0.998591218466416	Exon	Hippocampus
e220102	ENSG00000068745.14	ENSG00000068745	IP6K2	0.0130705395801614	-2.10131673961789	0.215979401966619	0.829123312916708	0.998591218466416	Exon	Hippocampus
e554186	ENSG00000136877.14	ENSG00000136877	FPGS	0.0123732964739091	-1.99134357870992	0.215970275570779	0.82913042159728	0.998591218466416	Exon	Hippocampus
e1089657	ENSG00000088367.21	ENSG00000088367	EPB41L1	-0.0083649456882907	1.37844795197815	-0.215966180280988	0.829133611481781	0.998591218466416	Exon	Hippocampus
e198198	ENSG00000115677.16	ENSG00000115677	HDLBP	-0.0054100342567149	3.06531286850384	-0.215966025289062	0.829133732207443	0.998591218466416	Exon	Hippocampus
e228221	ENSG00000016864.17	ENSG00000016864	GLT8D1	0.007438025126381	-0.831872824501279	0.215964291908182	0.829135082365493	0.998591218466416	Exon	Hippocampus
e1037564	ENSG00000266904.5	ENSG00000266904		-0.0133292288988317	-2.47191604035931	-0.215960927498948	0.829137702959022	0.998591218466416	Exon	Hippocampus
e208436	ENSG00000077092.18	ENSG00000077092	RARB	-0.017955066501293	-2.14646973625446	-0.215957158621944	0.829140638601398	0.998591218466416	Exon	Hippocampus
e57950	ENSG00000118655.4	ENSG00000118655	DCLRE1B	0.0145409023080636	-2.30161691955005	0.215954523381621	0.829142691236312	0.998591218466416	Exon	Hippocampus
e78664	ENSG00000158882.13	ENSG00000158882	TOMM40L	-0.0119888403751225	-1.68499970959558	-0.21595413034859	0.829142997376735	0.998591218466416	Exon	Hippocampus
e1000890	ENSG00000196628.14	ENSG00000196628	TCF4	0.0087676312757037	1.65937730590237	0.215953852489252	0.829143213806334	0.998591218466416	Exon	Hippocampus
e228226	ENSG00000016864.17	ENSG00000016864	GLT8D1	0.007441090546644	-0.831679511167475	0.215952662248455	0.829144140906288	0.998591218466416	Exon	Hippocampus
e803973	ENSG00000080823.21	ENSG00000080823	MOK	-0.012136454826584	-0.454833524096733	-0.21594664483706	0.829148827979859	0.998591218466416	Exon	Hippocampus
e1116304	ENSG00000160299.16	ENSG00000160299	PCNT	-0.0113452625007688	-1.35143421837037	-0.215941791769866	0.82915260812854	0.998591218466416	Exon	Hippocampus
e861321	ENSG00000167978.16	ENSG00000167978	SRRM2	0.0113830259905627	1.95037085581082	0.215940442916252	0.82915365877763	0.998591218466416	Exon	Hippocampus
e372084	ENSG00000204628.11	ENSG00000204628	RACK1	0.009236733992297	1.93956112961344	0.215933201609176	0.829159299181962	0.998591218466416	Exon	Hippocampus
e317471	ENSG00000164303.10	ENSG00000164303	ENPP6	0.0213521739716696	-1.83401152053492	0.21591785281007	0.829171254709293	0.998591218466416	Exon	Hippocampus
e348617	ENSG00000145808.8	ENSG00000145808	ADAMTS19	-0.0157548430261073	-1.71547983478792	-0.215917221302858	0.829171746605417	0.998591218466416	Exon	Hippocampus
e176584	ENSG00000115524.15	ENSG00000115524	SF3B1	0.0063047905349023	2.00387458170858	0.215911945858942	0.829175855777928	0.998591218466416	Exon	Hippocampus
e1014496	ENSG00000196365.11	ENSG00000196365	LONP1	0.0082368852546254	0.113058977171655	0.21590809960528	0.829178851722092	0.998591218466416	Exon	Hippocampus
e329191	ENSG00000164171.10	ENSG00000164171	ITGA2	-0.0217234657535541	-2.42663867960699	-0.215905166222479	0.829181136609753	0.998591218466416	Exon	Hippocampus
e161503	ENSG00000226266.6	ENSG00000226266		-0.0124770198269876	-2.12775647910578	-0.215895504596559	0.829188662310094	0.998591218466416	Exon	Hippocampus
e211179	ENSG00000172995.16	ENSG00000172995	ARPP21	-0.0144372101379596	-0.325028141537166	-0.215890749513117	0.829192366178284	0.998591218466416	Exon	Hippocampus
e218849	ENSG00000164050.12	ENSG00000164050	PLXNB1	-0.0108984492006284	0.279045342173573	-0.215890039483596	0.829192919240569	0.998591218466416	Exon	Hippocampus
e1062483	ENSG00000104812.14	ENSG00000104812	GYS1	-0.0095746442496188	-0.998207910197936	-0.215888246202552	0.829194316078801	0.998591218466416	Exon	Hippocampus
e969726	ENSG00000154258.16	ENSG00000154258	ABCA9	-0.0173454319462741	-2.60111713646717	-0.215886305082385	0.829195828073792	0.998591218466416	Exon	Hippocampus
e88570	ENSG00000000971.15	ENSG00000000971	CFH	-0.0257208352307542	-1.26757262779074	-0.215881859022486	0.829199291241636	0.998591218466416	Exon	Hippocampus
e337638	ENSG00000132842.13	ENSG00000132842	AP3B1	0.0100728422593722	-0.71875341777878	0.21588037248821	0.82920044914799	0.998591218466416	Exon	Hippocampus
e966046	ENSG00000108588.13	ENSG00000108588	CCDC47	-0.0077766343898445	1.48432082676789	-0.215872193566342	0.829206819963425	0.998591218466416	Exon	Hippocampus
e282037	ENSG00000047662.4	ENSG00000047662	FAM184B	-0.0191778534715583	-3.1212501829384	-0.215870324500868	0.829208275837966	0.998591218466416	Exon	Hippocampus
e300804	ENSG00000164031.16	ENSG00000164031	DNAJB14	0.0072073276641793	1.32680782629486	0.215869891372126	0.829208613215802	0.998591218466416	Exon	Hippocampus
e460584	ENSG00000005075.15	ENSG00000005075	POLR2J	0.0093903080779215	0.052237790836841	0.21586771185423	0.829210310912511	0.998591218466416	Exon	Hippocampus
e709246	ENSG00000111481.9	ENSG00000111481	COPZ1	-0.0075128102884031	0.110217987562405	-0.215867457093756	0.829210509353704	0.998591218466416	Exon	Hippocampus
e1137971	ENSG00000242247.10	ENSG00000242247	ARFGAP3	-0.0079455458383551	0.278222185343771	-0.215862631412779	0.829214268235147	0.998591218466416	Exon	Hippocampus
e1027763	ENSG00000141837.19	ENSG00000141837	CACNA1A	0.0170777706437365	-1.97978233398722	0.215859306797817	0.829216857889242	0.998591218466416	Exon	Hippocampus
e682270	ENSG00000110799.13	ENSG00000110799	VWF	-0.0200195857095	-2.10767109622968	-0.215854258427554	0.829220790237717	0.998591218466416	Exon	Hippocampus
e858410	ENSG00000095906.16	ENSG00000095906	NUBP2	-0.01279272766775	-2.33378860566383	-0.215853281484696	0.829221551212459	0.998591218466416	Exon	Hippocampus
e454367	ENSG00000004864.13	ENSG00000004864	SLC25A13	0.0151938464581661	-0.562028530036837	0.215843810155429	0.829228928768312	0.998591218466416	Exon	Hippocampus
e875657	ENSG00000166501.12	ENSG00000166501	PRKCB	0.0186847846562338	0.581330441885432	0.215840824107821	0.829231254710329	0.998591218466416	Exon	Hippocampus
e6201	ENSG00000116237.15	ENSG00000116237	ICMT	0.0080839933219673	-0.311941113467819	0.21583839009962	0.829233150649714	0.998591218466416	Exon	Hippocampus
e211131	ENSG00000170248.13	ENSG00000170248	PDCD6IP	0.0082472203582295	0.744875382167121	0.215836701970007	0.829234465597152	0.998591218466416	Exon	Hippocampus
e218672	ENSG00000228638.1	ENSG00000228638	FCF1P2	-0.009306493419583	-0.739395713118295	-0.215835609228296	0.829235316774891	0.998591218466416	Exon	Hippocampus
e1146061	ENSG00000047634.14	ENSG00000047634	SCML1	-0.0116137389777095	-0.613348422569936	-0.215831780512788	0.829238299107411	0.998591218466416	Exon	Hippocampus
e324528	ENSG00000240376.1	ENSG00000240376		-0.0118727631794294	-0.370327512761345	-0.215823218498137	0.829244968396082	0.998591218466416	Exon	Hippocampus
e619573	ENSG00000133816.13	ENSG00000133816	MICAL2	-0.0119349410476792	2.21351278677376	-0.215817076266482	0.829249752828582	0.998591218466416	Exon	Hippocampus
e284739	ENSG00000157796.17	ENSG00000157796	WDR19	0.0102657235351576	-1.12163946061753	0.215816063315331	0.829250541857788	0.998591218466416	Exon	Hippocampus
e553388	ENSG00000136856.17	ENSG00000136856	SLC2A8	-0.015069653997793	-2.8184206632187	-0.215811718551604	0.829253926174448	0.998591218466416	Exon	Hippocampus
e684936	ENSG00000215021.8	ENSG00000215021	PHB2	-0.0068343314981222	0.316712581734564	-0.215809439355438	0.82925570153614	0.998591218466416	Exon	Hippocampus
e213385	ENSG00000114742.13	ENSG00000114742	WDR48	-0.0074928201058381	0.33580669532952	-0.215808873086485	0.829256142626965	0.998591218466416	Exon	Hippocampus
e345519	ENSG00000172901.19	ENSG00000172901	LVRN	-0.0201729523716703	-3.08164435197731	-0.215808596944066	0.829256357725987	0.998591218466416	Exon	Hippocampus
e216785	ENSG00000163820.14	ENSG00000163820	FYCO1	-0.0153038820968558	-2.47048430002941	-0.215793715664797	0.829267949403531	0.998591218466416	Exon	Hippocampus
e626608	ENSG00000110435.11	ENSG00000110435	PDHX	0.0076724016234325	1.60968301017261	0.21579315658884	0.829268384892908	0.998591218466416	Exon	Hippocampus
e794295	ENSG00000133935.6	ENSG00000133935	C14orf1	0.0086489960818745	-0.52893527603837	0.215782853675521	0.829276410304339	0.998591218466416	Exon	Hippocampus
e1138722	ENSG00000138964.16	ENSG00000138964	PARVG	0.0184134401083523	-2.92502765653727	0.215779853725083	0.829278747106605	0.998591218466416	Exon	Hippocampus
e276809	ENSG00000063978.15	ENSG00000063978	RNF4	0.005952515432354	0.092950218732953	0.215779834679688	0.829278761941962	0.998591218466416	Exon	Hippocampus
e876526	ENSG00000169189.16	ENSG00000169189	NSMCE1	-0.0072283792843138	0.521197288790515	-0.215776413450204	0.82928142690012	0.998591218466416	Exon	Hippocampus
e969186	ENSG00000070540.12	ENSG00000070540	WIPI1	0.0125868774236893	-0.494503704377771	0.215774648882235	0.829282801406702	0.998591218466416	Exon	Hippocampus
e969199	ENSG00000070540.12	ENSG00000070540	WIPI1	0.0125868774236893	-0.494503704377771	0.215774648882235	0.829282801406702	0.998591218466416	Exon	Hippocampus
e735164	ENSG00000204842.14	ENSG00000204842	ATXN2	0.0074626125423946	0.121367141926076	0.2157645919838	0.82929063521702	0.998591218466416	Exon	Hippocampus
e311582	ENSG00000109686.17	ENSG00000109686	SH3D19	0.0189109821137723	-1.26387190492968	0.215762097409265	0.829292578365835	0.998591218466416	Exon	Hippocampus
e86535	ENSG00000135838.13	ENSG00000135838	NPL	-0.0183642177217417	-2.52767611501113	-0.215762019410172	0.829292639123244	0.998591218466416	Exon	Hippocampus
e901793	ENSG00000102984.14	ENSG00000102984	ZNF821	0.0101682102438037	-0.917037377131856	0.215758497589266	0.829295382447442	0.998591218466416	Exon	Hippocampus
e819859	ENSG00000140326.12	ENSG00000140326	CDAN1	0.0111839093039775	-2.13536440378833	0.215758173931215	0.829295634561151	0.998591218466416	Exon	Hippocampus
e829645	ENSG00000140307.10	ENSG00000140307	GTF2A2	-0.0069708389779485	0.467379944586076	-0.215757594678524	0.829296085770563	0.998591218466416	Exon	Hippocampus
e963299	ENSG00000108423.14	ENSG00000108423	TUBD1	0.014519248772577	-2.58906607993102	0.215757005814605	0.829296544466708	0.998591218466416	Exon	Hippocampus
e625513	ENSG00000149100.12	ENSG00000149100	EIF3M	-0.0072957571262172	1.16605292457607	-0.215756248616443	0.829297134287067	0.998591218466416	Exon	Hippocampus
e315872	ENSG00000174473.15	ENSG00000174473	GALNTL6	-0.0266631950094262	-2.30140176414	-0.215743323471618	0.829307202358052	0.998591218466416	Exon	Hippocampus
e55259	ENSG00000184371.13	ENSG00000184371	CSF1	-0.0195484508648127	-2.71181676046629	-0.215742382556302	0.829307935287279	0.998591218466416	Exon	Hippocampus
e1025900	ENSG00000095066.11	ENSG00000095066	HOOK2	-0.0099587710003789	-1.15981293316847	-0.21574080256605	0.829309166026464	0.998591218466416	Exon	Hippocampus
e582212	ENSG00000151150.21	ENSG00000151150	ANK3	0.0080443982356442	1.60560917938782	0.21572860415634	0.829318668036476	0.998591218466416	Exon	Hippocampus
e1093615	ENSG00000254806.5	ENSG00000254806	SYS1-DBNDD2	0.0122288091118822	-0.674681334035865	0.215727047930673	0.82931988026776	0.998591218466416	Exon	Hippocampus
e848816	ENSG00000166819.11	ENSG00000166819	PLIN1	-0.0173848047351183	-2.31724463800949	-0.215724593965493	0.829321791799432	0.998591218466416	Exon	Hippocampus
e631024	ENSG00000110514.19	ENSG00000110514	MADD	0.0099143741711891	0.85168178086011	0.215718877910259	0.829326244360683	0.998591218466416	Exon	Hippocampus
e983373	ENSG00000169738.7	ENSG00000169738	DCXR	-0.0104076842235209	0.924963271664274	-0.215713072241701	0.829330766732494	0.998591218466416	Exon	Hippocampus
e678526	ENSG00000120647.9	ENSG00000120647	CCDC77	0.0129297784877686	-2.33445985862284	0.215710613385288	0.829332682080014	0.998591218466416	Exon	Hippocampus
e549010	ENSG00000196739.14	ENSG00000196739	COL27A1	-0.0146659885145739	-0.528278316342218	-0.215710332440547	0.82933290092442	0.998591218466416	Exon	Hippocampus
e49033	ENSG00000097046.12	ENSG00000097046	CDC7	-0.0168613254493474	-2.93442638378686	-0.215705143805148	0.829336942660533	0.998591218466416	Exon	Hippocampus
e1080998	ENSG00000101333.16	ENSG00000101333	PLCB4	0.019281697081504	-2.174385715776	0.215699433179919	0.829341391010753	0.998591218466416	Exon	Hippocampus
e701020	ENSG00000139620.12	ENSG00000139620	KANSL2	0.0083013511008246	0.250270944521015	0.215696421868127	0.829343736705238	0.998591218466416	Exon	Hippocampus
e292117	ENSG00000018189.12	ENSG00000018189	RUFY3	0.0074361948441848	2.46761638409205	0.21568790609904	0.829350370165623	0.998591218466416	Exon	Hippocampus
e666264	ENSG00000150779.11	ENSG00000150779	TIMM8B	0.0099696119381561	-0.435230147184902	0.215679634594941	0.829356813364563	0.998591218466416	Exon	Hippocampus
e393115	ENSG00000112659.13	ENSG00000112659	CUL9	0.0104527788670334	-1.06218080937206	0.21567472642528	0.829360636654529	0.998591218466416	Exon	Hippocampus
e1015201	ENSG00000087903.12	ENSG00000087903	RFX2	-0.0147922079412569	-0.0336725164674195	-0.215662469257444	0.829370184570962	0.998591218466416	Exon	Hippocampus
e1090304	ENSG00000149639.14	ENSG00000149639	SOGA1	-0.0090083394988173	0.631479996012973	-0.215659882248055	0.829372199766432	0.998591218466416	Exon	Hippocampus
e351871	ENSG00000113658.16	ENSG00000113658	SMAD5	-0.0064197937987939	1.96812880107042	-0.21565661093243	0.829374748015631	0.998591218466416	Exon	Hippocampus
e591329	ENSG00000184719.11	ENSG00000184719	RNLS	0.0135317306983783	-2.29025792551131	0.215656589196046	0.829374764947579	0.998591218466416	Exon	Hippocampus
e373496	ENSG00000124787.13	ENSG00000124787	RPP40	0.0158963421481241	-2.84657153555196	0.215654538773527	0.829376362161412	0.998591218466416	Exon	Hippocampus
e157685	ENSG00000080345.17	ENSG00000080345	RIF1	0.0061845108199508	0.713029380729224	0.215651648409929	0.829378613663797	0.998591218466416	Exon	Hippocampus
e118303	ENSG00000158019.20	ENSG00000158019	BRE	0.0053381448606526	0.96300847633896	0.215651597563459	0.829378653271611	0.998591218466416	Exon	Hippocampus
e90381	ENSG00000118194.18	ENSG00000118194	TNNT2	0.0469329991656759	-3.9209754367502	0.21564584312532	0.82938313580227	0.998591218466416	Exon	Hippocampus
e610178	ENSG00000177542.10	ENSG00000177542	SLC25A22	0.015063431022092	0.0736182690670438	0.215642721814234	0.82938556721012	0.998591218466416	Exon	Hippocampus
e289241	ENSG00000134851.12	ENSG00000134851	TMEM165	-0.0190322600257289	-0.752560044527912	-0.215637971884871	0.829389267265976	0.998591218466416	Exon	Hippocampus
e353228	ENSG00000113013.12	ENSG00000113013	HSPA9	-0.0071411517647742	2.72045663268051	-0.215636694196281	0.829390262548615	0.998591218466416	Exon	Hippocampus
e410521	ENSG00000146373.16	ENSG00000146373	RNF217	0.0097919276742512	-1.00620300765269	0.215635703356842	0.829391034384211	0.998591218466416	Exon	Hippocampus
e921969	ENSG00000170004.16	ENSG00000170004	CHD3	-0.0119944748953387	1.64551751065684	-0.215635557687986	0.829391147856099	0.998591218466416	Exon	Hippocampus
e736056	ENSG00000135148.11	ENSG00000135148	TRAFD1	-0.0096830131820625	-0.0574027621041731	-0.215634131970869	0.829392258449297	0.998591218466416	Exon	Hippocampus
e880736	ENSG00000149925.17	ENSG00000149925	ALDOA	0.0077673959010987	4.11931775041477	0.215624244708857	0.829399960355405	0.998591218466416	Exon	Hippocampus
e762310	ENSG00000134882.15	ENSG00000134882	UBAC2	-0.0138130010860798	-2.39148055161024	-0.215623965386624	0.829400177940008	0.998591218466416	Exon	Hippocampus
e886748	ENSG00000083799.17	ENSG00000083799	CYLD	-0.011036490079804	-0.506172699173021	-0.215623802156425	0.829400305092004	0.998591218466416	Exon	Hippocampus
e780533	ENSG00000100483.13	ENSG00000100483	VCPKMT	-0.0117377535846855	-1.2070032938883	-0.215620640594892	0.829402767865492	0.998591218466416	Exon	Hippocampus
e487173	ENSG00000147416.10	ENSG00000147416	ATP6V1B2	-0.0104515214884217	2.37979082815609	-0.215613444685008	0.829408373296778	0.998591218466416	Exon	Hippocampus
e409186	ENSG00000178425.13	ENSG00000178425	NT5DC1	0.0205124003336644	-0.38380129646521	0.215607787293838	0.829412780267129	0.998591218466416	Exon	Hippocampus
e80305	ENSG00000143149.12	ENSG00000143149	ALDH9A1	-0.0095662029327091	1.99545029368377	-0.215605229018373	0.829414773103367	0.998591218466416	Exon	Hippocampus
e589357	ENSG00000148606.12	ENSG00000148606	POLR3A	0.0083529517079799	-0.358540962773971	0.215603528303533	0.829416097920718	0.998591218466416	Exon	Hippocampus
e332934	ENSG00000153914.15	ENSG00000153914	SREK1	-0.0174938734312595	-2.87997953709013	-0.215600926705872	0.8294181245058	0.998591218466416	Exon	Hippocampus
e825236	ENSG00000140284.10	ENSG00000140284	SLC27A2	0.0196524082699229	-1.46658753201126	0.215600824206764	0.829418204350285	0.998591218466416	Exon	Hippocampus
e673664	ENSG00000109971.13	ENSG00000109971	HSPA8	0.0305331706489057	-1.45784384683194	0.215592703483033	0.82942453021583	0.998591218466416	Exon	Hippocampus
e78666	ENSG00000158882.13	ENSG00000158882	TOMM40L	0.0110438365846683	-1.56487939047288	0.215590668090495	0.829426115743683	0.998591218466416	Exon	Hippocampus
e105081	ENSG00000086619.13	ENSG00000086619	ERO1B	-0.0112127710850509	-1.27748446773521	-0.215586084111601	0.829429686569102	0.998591218466416	Exon	Hippocampus
e138056	ENSG00000042493.15	ENSG00000042493	CAPG	-0.0180708166158792	-2.10858223107773	-0.215580412132264	0.829434104929418	0.998591218466416	Exon	Hippocampus
e699296	ENSG00000005175.9	ENSG00000005175	RPAP3	0.0085079801877755	-0.56901792397196	0.2155802065113	0.829434265104206	0.998591218466416	Exon	Hippocampus
e948720	ENSG00000266967.6	ENSG00000266967	AARSD1	0.0084782429027656	-0.751017074017851	0.215564538520827	0.829446470189233	0.998591218466416	Exon	Hippocampus
e315719	ENSG00000109576.13	ENSG00000109576	AADAT	0.0153711940477244	-2.82295278131363	0.215563076353417	0.829447609193666	0.998591218466416	Exon	Hippocampus
e451329	ENSG00000008277.14	ENSG00000008277	ADAM22	0.0112946582150388	0.919924659361973	0.215561066581853	0.82944917477334	0.998591218466416	Exon	Hippocampus
e49596	ENSG00000067208.14	ENSG00000067208	EVI5	0.008313551861027	1.25358195100265	0.215559416864497	0.829450459877096	0.998591218466416	Exon	Hippocampus
e987103	ENSG00000170579.15	ENSG00000170579	DLGAP1	0.0192399831207864	-1.13645975361017	0.215553334282648	0.829455198116211	0.998591218466416	Exon	Hippocampus
e955398	ENSG00000002919.14	ENSG00000002919	SNX11	-0.0093205534445518	-1.06793789963514	-0.215552334842852	0.829455976665267	0.998591218466416	Exon	Hippocampus
e799329	ENSG00000140090.17	ENSG00000140090	SLC24A4	0.0259102092541731	-2.10958150266213	0.215552063450257	0.829456188076178	0.998591218466416	Exon	Hippocampus
e211223	ENSG00000172995.16	ENSG00000172995	ARPP21	0.0140984510677517	-0.304553796661295	0.215549324646947	0.829458321565086	0.998591218466416	Exon	Hippocampus
e835108	ENSG00000103647.12	ENSG00000103647	CORO2B	0.0080050342521799	4.00246887533146	0.215543948741183	0.829462509323051	0.998591218466416	Exon	Hippocampus
e835120	ENSG00000103647.12	ENSG00000103647	CORO2B	0.0080050342521799	4.00246887533146	0.215543948741183	0.829462509323051	0.998591218466416	Exon	Hippocampus
e196159	ENSG00000144485.10	ENSG00000144485	HES6	-0.0112867453622758	-0.117028455142953	-0.215542531303545	0.829463613488632	0.998591218466416	Exon	Hippocampus
e755135	ENSG00000136152.14	ENSG00000136152	COG3	0.0123236548461943	-2.25812929595904	0.21554182051448	0.829464167184245	0.998591218466416	Exon	Hippocampus
e1026791	ENSG00000104907.12	ENSG00000104907	TRMT1	0.0131286964170678	-2.4754388886042	0.215540903102404	0.829464881836674	0.998591218466416	Exon	Hippocampus
e418544	ENSG00000131018.22	ENSG00000131018	SYNE1	0.0141853141633495	1.5888457671857	0.215539338783086	0.829466100422005	0.998591218466416	Exon	Hippocampus
e749343	ENSG00000102699.5	ENSG00000102699	PARP4	-0.0148823005691592	-1.29149873208117	-0.215537255463058	0.829467723303087	0.998591218466416	Exon	Hippocampus
e229045	ENSG00000272886.5	ENSG00000272886	DCP1A	-0.0078204519168212	-1.33337347475735	-0.215534203631539	0.829470100644215	0.998591218466416	Exon	Hippocampus
e674588	ENSG00000165478.6	ENSG00000165478	HEPACAM	0.0100742801957918	2.04389444914515	0.215531988566491	0.829471826155012	0.998591218466416	Exon	Hippocampus
e792188	ENSG00000119725.17	ENSG00000119725	ZNF410	-0.0118943617680602	-1.93167251534656	-0.21553137630006	0.829472303103831	0.998591218466416	Exon	Hippocampus
e207049	ENSG00000131374.14	ENSG00000131374	TBC1D5	0.0155170844865196	-2.95835602586458	0.215525911959198	0.829476559768093	0.998591218466416	Exon	Hippocampus
e501634	ENSG00000104205.12	ENSG00000104205	SGK3	-0.015713453199131	-0.688429099177656	-0.215524755954086	0.829477460284603	0.998591218466416	Exon	Hippocampus
e512312	ENSG00000147642.16	ENSG00000147642	SYBU	-0.0107878400458092	1.11574681742553	-0.215507280778026	0.82949107330074	0.998591218466416	Exon	Hippocampus
e932270	ENSG00000178307.9	ENSG00000178307	TMEM11	0.0124322981092715	-2.33344387564988	0.215502281512735	0.829494967696086	0.998591218466416	Exon	Hippocampus
e500522	ENSG00000198363.16	ENSG00000198363	ASPH	-0.0093197173999794	1.82859275263679	-0.21549993799685	0.82949679328126	0.998591218466416	Exon	Hippocampus
e1032505	ENSG00000053501.12	ENSG00000053501	USE1	0.0089236895498987	-1.02493799585718	0.215497476467627	0.829498710799129	0.998591218466416	Exon	Hippocampus
e501752	ENSG00000178125.14	ENSG00000178125	PPP1R42	-0.0252523136713186	-2.89052010404493	-0.215495363346295	0.829500356909961	0.998591218466416	Exon	Hippocampus
e18066	ENSG00000117640.17	ENSG00000117640	MTFR1L	0.0106455803413502	-1.61758388547323	0.215495303604209	0.829500403448755	0.998591218466416	Exon	Hippocampus
e1087073	ENSG00000131061.13	ENSG00000131061	ZNF341	-0.0142838005012985	-2.69072496417597	-0.21549146214208	0.829503395930291	0.998591218466416	Exon	Hippocampus
e957079	ENSG00000005884.17	ENSG00000005884	ITGA3	0.0152099067627633	-2.7389839248046	0.215490772189438	0.829503933400526	0.998591218466416	Exon	Hippocampus
e116523	ENSG00000138073.13	ENSG00000138073	PREB	-0.008678030595895	-0.525556601747009	-0.215490680565686	0.829504004775054	0.998591218466416	Exon	Hippocampus
e485587	ENSG00000253671.1	ENSG00000253671		0.0213260337031695	-2.63037584482247	0.215483176544739	0.829509850381412	0.998591218466416	Exon	Hippocampus
e120719	ENSG00000171055.14	ENSG00000171055	FEZ2	0.008034996965323	3.06296390182319	0.215479630417188	0.829512612805803	0.998591218466416	Exon	Hippocampus
e1013545	ENSG00000176840.11	ENSG00000176840	MIR7-3HG	0.0181854236745727	-0.344013066857576	0.21547864115237	0.829513383440972	0.998591218466416	Exon	Hippocampus
e768839	ENSG00000092201.9	ENSG00000092201	SUPT16H	0.0071037230444839	1.04321263599217	0.215476781170045	0.829514832363654	0.998591218466416	Exon	Hippocampus
e954734	ENSG00000006025.11	ENSG00000006025	OSBPL7	0.0110455456051097	-1.67044364744261	0.215473891378467	0.829517083506934	0.998591218466416	Exon	Hippocampus
e104832	ENSG00000143669.13	ENSG00000143669	LYST	0.0076088492214249	-0.192943373668826	0.215473410667807	0.829517457979949	0.998591218466416	Exon	Hippocampus
e803102	ENSG00000214548.14	ENSG00000214548	MEG3	0.0139930526993623	3.72268635892642	0.215470321746845	0.829519864246523	0.998591218466416	Exon	Hippocampus
e451578	ENSG00000075142.13	ENSG00000075142	SRI	0.006617026608374	1.21560704663546	0.215460564155321	0.829527465411846	0.998591218466416	Exon	Hippocampus
e603046	ENSG00000119973.5	ENSG00000119973	PRLHR	0.0178116138350488	-0.680680714738205	0.215458656981188	0.829528951102666	0.998591218466416	Exon	Hippocampus
e415213	ENSG00000197442.9	ENSG00000197442	MAP3K5	-0.0095200035487325	0.601095456904542	-0.215458523379884	0.829529055178256	0.998591218466416	Exon	Hippocampus
e24184	ENSG00000116497.17	ENSG00000116497	S100PBP	-0.0136740145194881	-2.3448838160858	-0.215451704975274	0.829534366728365	0.998591218466416	Exon	Hippocampus
e134517	ENSG00000135624.15	ENSG00000135624	CCT7	-0.0067276087920405	0.690534348146839	-0.215450721665178	0.829535132729438	0.998591218466416	Exon	Hippocampus
e625871	ENSG00000110422.11	ENSG00000110422	HIPK3	-0.011947240759527	4.20310696403557	-0.215448404958951	0.829536937450142	0.998591218466416	Exon	Hippocampus
e342604	ENSG00000113441.15	ENSG00000113441	LNPEP	-0.0057435695326713	0.828939707703327	-0.215447966673297	0.829537278876008	0.998591218466416	Exon	Hippocampus
e799619	ENSG00000066455.12	ENSG00000066455	GOLGA5	0.0070812181849777	0.578625418022025	0.215447699123086	0.829537487298457	0.998591218466416	Exon	Hippocampus
e193580	ENSG00000085978.21	ENSG00000085978	ATG16L1	0.0114831539805915	-1.23094238209507	0.215447507794777	0.829537636343814	0.998591218466416	Exon	Hippocampus
e517390	ENSG00000008513.14	ENSG00000008513	ST3GAL1	-0.0124859729395442	-1.63728383623749	-0.215445705573842	0.829539040279916	0.998591218466416	Exon	Hippocampus
e482640	ENSG00000183117.18	ENSG00000183117	CSMD1	-0.0140772368472531	-0.967548781752086	-0.215440245389554	0.829543293784974	0.998591218466416	Exon	Hippocampus
e1158977	ENSG00000184634.15	ENSG00000184634	MED12	-0.0090704408462383	-1.29386221507442	-0.215439706645897	0.829543713468676	0.998591218466416	Exon	Hippocampus
e894309	ENSG00000125149.11	ENSG00000125149	C16orf70	0.0089115284989284	-0.425873270698055	0.215435488208666	0.829546999651704	0.998591218466416	Exon	Hippocampus
e615978	ENSG00000179532.12	ENSG00000179532	DNHD1	0.0170025301514008	-2.8213625046127	0.215434936618661	0.82954742934321	0.998591218466416	Exon	Hippocampus
e518068	ENSG00000169427.6	ENSG00000169427	KCNK9	-0.0212802387245674	-0.288055571236842	-0.215430821126481	0.829550635334813	0.998591218466416	Exon	Hippocampus
e716341	ENSG00000135506.15	ENSG00000135506	OS9	-0.0063148045455471	1.76283690289096	-0.215427262964809	0.829553407165107	0.998591218466416	Exon	Hippocampus
e49658	ENSG00000122406.12	ENSG00000122406	RPL5	0.0075691460820018	3.21507448596743	0.215426699257886	0.829553846296536	0.998591218466416	Exon	Hippocampus
e221329	ENSG00000172046.18	ENSG00000172046	USP19	0.0077957917325764	-0.652443304994235	0.215420205733078	0.829558904799257	0.998591218466416	Exon	Hippocampus
e1167001	ENSG00000147251.15	ENSG00000147251	DOCK11	-0.0116768739562893	-1.56193052229409	-0.215412732224189	0.829564726725436	0.998591218466416	Exon	Hippocampus
e892542	ENSG00000103042.8	ENSG00000103042	SLC38A7	0.008031503895008	-0.765463590708039	0.215410959545102	0.829566107658709	0.998591218466416	Exon	Hippocampus
e182530	ENSG00000197713.14	ENSG00000197713	RPE	0.006011571070225	3.20462848117215	0.215408690345088	0.82956787538711	0.998591218466416	Exon	Hippocampus
e214413	ENSG00000168038.10	ENSG00000168038	ULK4	-0.011660822566004	-1.0020253356169	-0.21540705394705	0.82956915015729	0.998591218466416	Exon	Hippocampus
e136986	ENSG00000005436.13	ENSG00000005436	GCFC2	0.0179032863751836	-2.65694947268	0.215405908667363	0.829570042341707	0.998591218466416	Exon	Hippocampus
e374014	ENSG00000124784.8	ENSG00000124784	RIOK1	0.0109907844871225	-1.91316603357711	0.215401185648709	0.829573721623165	0.998591218466416	Exon	Hippocampus
e166352	ENSG00000128683.13	ENSG00000128683	GAD1	0.0140196310718737	-1.97058717537688	0.215400131528679	0.829574542794324	0.998591218466416	Exon	Hippocampus
e352017	ENSG00000152377.13	ENSG00000152377	SPOCK1	-0.012509420210529	5.99706278554362	-0.215398460613429	0.829575844456161	0.998591218466416	Exon	Hippocampus
e50961	ENSG00000122481.16	ENSG00000122481	RWDD3	0.0101270880966544	0.397778973705789	0.215397456244693	0.829576626870969	0.998591218466416	Exon	Hippocampus
e817977	ENSG00000174197.16	ENSG00000174197	MGA	0.0054333024905022	3.07159572530645	0.215397189707004	0.829576834506925	0.998591218466416	Exon	Hippocampus
e48728	ENSG00000231999.6	ENSG00000231999		0.0130533187922978	-1.78054205887577	0.215394259548956	0.829579117134874	0.998591218466416	Exon	Hippocampus
e715643	ENSG00000175197.11	ENSG00000175197	DDIT3	0.0124890540677283	-0.204983544186591	0.215391453994604	0.829581302696418	0.998591218466416	Exon	Hippocampus
e1129351	ENSG00000185133.13	ENSG00000185133	INPP5J	0.017811221826974	-1.96302333816889	0.215380665371975	0.829589707179231	0.998591218466416	Exon	Hippocampus
e1127060	ENSG00000100296.13	ENSG00000100296	THOC5	-0.0076242376797784	-0.708208898918225	-0.215374760333909	0.829594307291968	0.998591218466416	Exon	Hippocampus
e41579	ENSG00000116641.17	ENSG00000116641	DOCK7	0.0089931209610028	-0.350969360294001	0.2153734732669	0.829595309937146	0.998591218466416	Exon	Hippocampus
e204587	ENSG00000154743.17	ENSG00000154743	TSEN2	0.0089787158201041	-1.53271561911687	0.215373176999976	0.829595540733718	0.998591218466416	Exon	Hippocampus
e84778	ENSG00000116199.11	ENSG00000116199	FAM20B	-0.0072535023418349	1.02071801419817	-0.215372638694849	0.829595960081877	0.998591218466416	Exon	Hippocampus
e352026	ENSG00000152377.13	ENSG00000152377	SPOCK1	-0.0125078910614836	5.99706102090912	-0.215372411684236	0.829596136926729	0.998591218466416	Exon	Hippocampus
e292679	ENSG00000132466.17	ENSG00000132466	ANKRD17	-0.0052891124321376	1.10182085922028	-0.215372240205458	0.82959627051141	0.998591218466416	Exon	Hippocampus
e174074	ENSG00000168542.13	ENSG00000168542	COL3A1	-0.0382428054663038	-2.46115112447211	-0.215363946860405	0.829602731164337	0.998591218466416	Exon	Hippocampus
e405436	ENSG00000112237.12	ENSG00000112237	CCNC	0.0097194255068996	-0.476672643705886	0.215361048636854	0.829604988931134	0.998591218466416	Exon	Hippocampus
e748578	ENSG00000279135.1	ENSG00000279135		-0.0118163662936434	-1.61993845543146	-0.215360927087515	0.829605083620223	0.998591218466416	Exon	Hippocampus
e1147388	ENSG00000102172.15	ENSG00000102172	SMS	-0.0091471370519183	1.06740285880376	-0.215360473762134	0.829605436768755	0.998591218466416	Exon	Hippocampus
e348141	ENSG00000245937.7	ENSG00000245937	LINC01184	-0.0125667994117095	-1.84000280124096	-0.215345890326847	0.829616797542558	0.998591218466416	Exon	Hippocampus
e109548	ENSG00000171853.15	ENSG00000171853	TRAPPC12	-0.0083116330285364	0.590989808523373	-0.21534254522977	0.829619403441926	0.998591218466416	Exon	Hippocampus
e39800	ENSG00000162402.13	ENSG00000162402	USP24	0.0060302987037069	0.415570152083634	0.215341997091366	0.829619830453187	0.998591218466416	Exon	Hippocampus
e50520	ENSG00000137962.12	ENSG00000137962	ARHGAP29	-0.0151432041863344	1.17347533983957	-0.215334893962879	0.82962536394315	0.998591218466416	Exon	Hippocampus
e228215	ENSG00000016864.17	ENSG00000016864	GLT8D1	0.0074106444653705	-0.886297240175473	0.215330255816316	0.829628977163723	0.998591218466416	Exon	Hippocampus
e393471	ENSG00000124574.14	ENSG00000124574	ABCC10	-0.0125373201505319	-1.98351526968076	-0.215324875792979	0.829633168327535	0.998591218466416	Exon	Hippocampus
e673611	ENSG00000109971.13	ENSG00000109971	HSPA8	0.0076406461763549	5.47945729076077	0.215317612512626	0.829638826600261	0.998591218466416	Exon	Hippocampus
e897297	ENSG00000124067.16	ENSG00000124067	SLC12A4	-0.0223966516117105	-2.2598859872095	-0.215316423455666	0.829639752905508	0.998591218466416	Exon	Hippocampus
e306083	ENSG00000250950.1	ENSG00000250950		-0.0150709132474095	-2.15561975661577	-0.215316411342721	0.829639762341797	0.998591218466416	Exon	Hippocampus
e609519	ENSG00000185507.19	ENSG00000185507	IRF7	0.0236683201403466	-2.92703916439131	0.215312948401456	0.829642460061412	0.998591218466416	Exon	Hippocampus
e1008862	ENSG00000119559.15	ENSG00000119559	C19orf25	-0.0060842637625167	1.42450959008669	-0.215312261099206	0.829642995487644	0.998591218466416	Exon	Hippocampus
e132618	ENSG00000163235.15	ENSG00000163235	TGFA	-0.0171585146769735	-2.61101983931849	-0.215307757445625	0.829646503952248	0.998591218466416	Exon	Hippocampus
e1139790	ENSG00000205643.10	ENSG00000205643	CDPF1	0.0072331226267469	-0.31519362748726	0.215300119652815	0.82965245400155	0.998591218466416	Exon	Hippocampus
e869150	ENSG00000157045.8	ENSG00000157045	NTAN1	0.009382991340543	-0.623443374911834	0.215298503951799	0.829653712678047	0.998591218466416	Exon	Hippocampus
e308449	ENSG00000189184.11	ENSG00000189184	PCDH18	0.014409043607418	-1.81376872427441	0.215288522285506	0.829661488686337	0.998591218466416	Exon	Hippocampus
e809817	ENSG00000201969.1	ENSG00000201969	SNORD115-20	-0.0148634313313722	-0.370211083756447	-0.215286191885303	0.829663304138271	0.998591218466416	Exon	Hippocampus
e860545	ENSG00000167972.13	ENSG00000167972	ABCA3	-0.0104652878935231	0.735875554512108	-0.215286114151769	0.82966336469505	0.998591218466416	Exon	Hippocampus
e221194	ENSG00000172053.16	ENSG00000172053	QARS	-0.0097175686276953	-1.08618543588265	-0.21528537296986	0.829663942098278	0.998591218466416	Exon	Hippocampus
e636343	ENSG00000149476.15	ENSG00000149476	TKFC	-0.0123575265138712	-2.58740491897491	-0.215284625863678	0.829664524116788	0.998591218466416	Exon	Hippocampus
e66224	ENSG00000143458.11	ENSG00000143458	GABPB2	-0.0108976617794807	-1.28885930258086	-0.215269578380846	0.829676246584989	0.998591218466416	Exon	Hippocampus
e388292	ENSG00000270800.1	ENSG00000270800	RPS10-NUDT3	-0.014263353134124	1.06950394700074	-0.215267812940019	0.829677621922096	0.998591218466416	Exon	Hippocampus
e388337	ENSG00000124614.13	ENSG00000124614	RPS10	-0.014263353134124	1.06950394700074	-0.215267812940019	0.829677621922096	0.998591218466416	Exon	Hippocampus
e98157	ENSG00000162814.10	ENSG00000162814	SPATA17	-0.0265370446589216	-2.3604711793482	-0.215264588617489	0.829680133777911	0.998591218466416	Exon	Hippocampus
e1098473	ENSG00000124222.22	ENSG00000124222	STX16	-0.0086814934338727	0.302327766790375	-0.215258690277054	0.829684728788233	0.998591218466416	Exon	Hippocampus
e846669	ENSG00000166716.9	ENSG00000166716	ZNF592	0.0103121653547326	-0.951138071816643	0.215254738806748	0.829687807122952	0.998591218466416	Exon	Hippocampus
e274460	ENSG00000215375.6	ENSG00000215375	MYL5	-0.0119775906023684	-0.550828929474465	-0.215251685548654	0.829690185720479	0.998591218466416	Exon	Hippocampus
e833448	ENSG00000174485.15	ENSG00000174485	DENND4A	0.0098040052849927	-1.04856814539589	0.215249228065551	0.829692100189065	0.998591218466416	Exon	Hippocampus
e993116	ENSG00000198795.10	ENSG00000198795	ZNF521	-0.0112903241940544	-0.534091965208663	-0.215246411788755	0.829694294172218	0.998591218466416	Exon	Hippocampus
e634885	ENSG00000166889.13	ENSG00000166889	PATL1	0.0069982450006655	0.917906353263412	0.215242791184171	0.829697114758244	0.998591218466416	Exon	Hippocampus
e179906	ENSG00000233579.1	ENSG00000233579	KRT8P15	0.0113176156001423	0.622835886198315	0.215242695060339	0.829697189642326	0.998591218466416	Exon	Hippocampus
e162258	ENSG00000144290.16	ENSG00000144290	SLC4A10	-0.0171877641141941	-1.69241837683944	-0.215236899064799	0.829701704943734	0.998591218466416	Exon	Hippocampus
e160692	ENSG00000136541.14	ENSG00000136541	ERMN	-0.0208550705528531	-2.32807527955695	-0.215227454692608	0.82970906248169	0.998591218466416	Exon	Hippocampus
e995960	ENSG00000134779.14	ENSG00000134779	TPGS2	0.0133516025593065	-0.460786220043592	0.215223581971133	0.829712079488603	0.998591218466416	Exon	Hippocampus
e625905	ENSG00000110422.11	ENSG00000110422	HIPK3	-0.0119347589676282	4.20310241115128	-0.215222192898484	0.829713161633082	0.998591218466416	Exon	Hippocampus
e1027523	ENSG00000141837.19	ENSG00000141837	CACNA1A	-0.0205407183515997	-2.51509083884199	-0.215215213002585	0.829718599262739	0.998591218466416	Exon	Hippocampus
e337827	ENSG00000132837.14	ENSG00000132837	DMGDH	-0.0144064014602868	-2.48212934989156	-0.215206740823979	0.829725199453789	0.998591218466416	Exon	Hippocampus
e944683	ENSG00000108352.11	ENSG00000108352	RAPGEFL1	0.0148187917770956	2.21754914470533	0.215197320768031	0.82973253809617	0.998591218466416	Exon	Hippocampus
e851207	ENSG00000173575.19	ENSG00000173575	CHD2	0.0067904760381683	0.317039416814988	0.215191539987851	0.829737041588318	0.998591218466416	Exon	Hippocampus
e232408	ENSG00000241472.6	ENSG00000241472	PTPRG-AS1	-0.0140479154817052	-2.42219277202903	-0.215191155410111	0.829737341192165	0.998591218466416	Exon	Hippocampus
e620420	ENSG00000129083.12	ENSG00000129083	COPB1	0.0100929981261845	0.1734851730405	0.215187724237637	0.829740014235328	0.998591218466416	Exon	Hippocampus
e207529	ENSG00000228956.8	ENSG00000228956	SATB1-AS1	0.02019788065247	-2.69298657505095	0.215186406447798	0.829741040855513	0.998591218466416	Exon	Hippocampus
e117727	ENSG00000138002.14	ENSG00000138002	IFT172	-0.014634968266883	-2.8950445182423	-0.215180778016273	0.829745425671344	0.998591218466416	Exon	Hippocampus
e770422	ENSG00000092036.17	ENSG00000092036	HAUS4	0.0101609305456559	-0.392326728562354	0.215180367044366	0.829745745838213	0.998591218466416	Exon	Hippocampus
e1139489	ENSG00000077942.18	ENSG00000077942	FBLN1	0.0415710019494331	0.404622304221863	0.215173088074853	0.829751416510028	0.998591218466416	Exon	Hippocampus
e1104867	ENSG00000154654.14	ENSG00000154654	NCAM2	0.0101999557424446	3.10654183261661	0.215171758623	0.829752452218742	0.998591218466416	Exon	Hippocampus
e1134687	ENSG00000100216.5	ENSG00000100216	TOMM22	-0.0061829314442471	0.489708383389896	-0.215167649627594	0.829755653331167	0.998591218466416	Exon	Hippocampus
e449324	ENSG00000234456.7	ENSG00000234456	MAGI2-AS3	-0.0095786949346678	-0.0590704666247811	-0.215160499112548	0.829761223945902	0.998591218466416	Exon	Hippocampus
e616396	ENSG00000149054.15	ENSG00000149054	ZNF215	0.0204841569770919	-3.09855504394162	0.215159449806842	0.829762041409114	0.998591218466416	Exon	Hippocampus
e1158060	ENSG00000079482.12	ENSG00000079482	OPHN1	0.0091850487786922	0.135527147376097	0.215156999039895	0.829763950683566	0.998591218466416	Exon	Hippocampus
e299594	ENSG00000163110.14	ENSG00000163110	PDLIM5	-0.0182145195536523	-2.53796956403297	-0.215149990870619	0.829769410416169	0.998591218466416	Exon	Hippocampus
e435047	ENSG00000105778.17	ENSG00000105778	AVL9	-0.0094673575027372	-0.762836301626935	-0.215149024187705	0.829770163513669	0.998591218466416	Exon	Hippocampus
e129223	ENSG00000115504.14	ENSG00000115504	EHBP1	-0.0093341164306952	0.521145837453109	-0.215146560466097	0.829772082884793	0.998591218466416	Exon	Hippocampus
e1095009	ENSG00000198185.11	ENSG00000198185	ZNF334	-0.0152676427737481	-2.77413278123224	-0.2151465079364	0.829772123808252	0.998591218466416	Exon	Hippocampus
e515897	ENSG00000153310.18	ENSG00000153310	FAM49B	-0.0161262286382782	-2.53198365164852	-0.215143775386227	0.829774252612446	0.998591218466416	Exon	Hippocampus
e631166	ENSG00000110514.19	ENSG00000110514	MADD	-0.0141727449185047	0.464067480013048	-0.215143659491045	0.829774342901082	0.998591218466416	Exon	Hippocampus
e781857	ENSG00000087301.8	ENSG00000087301	TXNDC16	0.011387273554568	-1.28892537697174	0.215141192694334	0.8297762646701	0.998591218466416	Exon	Hippocampus
e774224	ENSG00000100949.14	ENSG00000100949	RABGGTA	0.0125375838983576	-2.27795563833413	0.215139406443933	0.829777656257107	0.998591218466416	Exon	Hippocampus
e1022611	ENSG00000099203.6	ENSG00000099203	TMED1	0.014761481298566	-1.91100557242698	0.215133696923195	0.829782104290427	0.998591218466416	Exon	Hippocampus
e420055	ENSG00000146426.17	ENSG00000146426	TIAM2	0.0076347640715099	-0.0749044155569434	0.215126980341074	0.82978733688743	0.998591218466416	Exon	Hippocampus
e676546	ENSG00000170322.14	ENSG00000170322	NFRKB	0.0123814913756857	-1.91929665084299	0.215125671957083	0.829788356193373	0.998591218466416	Exon	Hippocampus
e32193	ENSG00000159214.12	ENSG00000159214	CCDC24	0.0184900154647474	-2.93418716798832	0.215125559706618	0.829788443642918	0.998591218466416	Exon	Hippocampus
e258015	ENSG00000174891.12	ENSG00000174891	RSRC1	0.0091184941807276	-0.601952821004009	0.215120165289706	0.829792646205289	0.998591218466416	Exon	Hippocampus
e721520	ENSG00000139287.12	ENSG00000139287	TPH2	0.0252434556436368	-2.77041058211346	0.215116887007576	0.829795200178819	0.998591218466416	Exon	Hippocampus
e946364	ENSG00000173786.16	ENSG00000173786	CNP	-0.0181210234644075	1.48263231845441	-0.215112761147448	0.829798414467753	0.998591218466416	Exon	Hippocampus
e194344	ENSG00000224287.2	ENSG00000224287	MSL3P1	-0.0145962856017848	-1.89224382858086	-0.215108890492846	0.829801429939096	0.998591218466416	Exon	Hippocampus
e579560	ENSG00000128815.18	ENSG00000128815	WDFY4	-0.0185443154333568	-2.98059678531937	-0.21509995270915	0.829808393016559	0.998591218466416	Exon	Hippocampus
e562932	ENSG00000165716.10	ENSG00000165716	FAM69B	0.011686721545344	-1.30862771853812	0.215097540676508	0.829810272139087	0.998591218466416	Exon	Hippocampus
e597258	ENSG00000055950.16	ENSG00000055950	MRPL43	-0.0100358635399412	-1.64044770684876	-0.215092576618132	0.829814139450489	0.998591218466416	Exon	Hippocampus
e34796	ENSG00000132128.16	ENSG00000132128	LRRC41	-0.014525642407911	-2.37266324758213	-0.215092309747542	0.829814347359458	0.998591218466416	Exon	Hippocampus
e854852	ENSG00000197562.9	ENSG00000197562	RAB40C	-0.010760450159764	-0.692119374234035	-0.215084369570033	0.82982053326244	0.998591218466416	Exon	Hippocampus
e620002	ENSG00000133794.17	ENSG00000133794	ARNTL	-0.0092841823439895	0.00434079095648	-0.215081803038106	0.829822532756212	0.998591218466416	Exon	Hippocampus
e1000870	ENSG00000196628.14	ENSG00000196628	TCF4	0.0101638021591926	1.19921134860395	0.215078541583186	0.829825073641379	0.998591218466416	Exon	Hippocampus
e519319	ENSG00000181790.10	ENSG00000181790	ADGRB1	-0.0159318824689839	-1.03099953912521	-0.215076541436557	0.829826631886367	0.998591218466416	Exon	Hippocampus
e258424	ENSG00000118855.18	ENSG00000118855	MFSD1	0.0169920787449544	-2.13413440604374	0.215072632788349	0.829829676980797	0.998591218466416	Exon	Hippocampus
e350624	ENSG00000213585.10	ENSG00000213585	VDAC1	0.0066321982437907	2.93064690433133	0.215071126072432	0.829830850812434	0.998591218466416	Exon	Hippocampus
e1176830	ENSG00000203879.11	ENSG00000203879	GDI1	-0.0078672552921016	2.59297031278794	-0.215065758864369	0.829835032226612	0.998591218466416	Exon	Hippocampus
e1114262	ENSG00000142185.16	ENSG00000142185	TRPM2	0.0144180465666344	-1.16033213922906	0.215065182856246	0.829835480975766	0.998591218466416	Exon	Hippocampus
e1105082	ENSG00000154719.13	ENSG00000154719	MRPL39	0.0080513041048835	-0.197141126721557	0.215064203029648	0.829836244326859	0.998591218466416	Exon	Hippocampus
e475367	ENSG00000106144.19	ENSG00000106144	CASP2	-0.0102817449165096	-1.78480358990954	-0.215062560896428	0.829837523659901	0.998591218466416	Exon	Hippocampus
e632369	ENSG00000149177.12	ENSG00000149177	PTPRJ	-0.0063897571029473	0.494722057068433	-0.215059313147348	0.829840053877822	0.998591218466416	Exon	Hippocampus
e729024	ENSG00000120805.13	ENSG00000120805	ARL1	-0.0080049202779623	1.57975937965377	-0.215057964173222	0.829841104821142	0.998591218466416	Exon	Hippocampus
e410686	ENSG00000135547.8	ENSG00000135547	HEY2	-0.0150596543685363	-2.16197384270033	-0.215055589722599	0.829842954681695	0.998591218466416	Exon	Hippocampus
e721222	ENSG00000133858.15	ENSG00000133858	ZFC3H1	0.0083969540285823	-0.253371078846791	0.215044846108368	0.82985132470888	0.998591218466416	Exon	Hippocampus
e810191	ENSG00000166206.14	ENSG00000166206	GABRB3	0.0139440328354671	1.53637161148117	0.215041624972037	0.829853834203233	0.998591218466416	Exon	Hippocampus
e382705	ENSG00000204427.11	ENSG00000204427	ABHD16A	-0.007060314404878	-0.357929011765636	-0.215039753560022	0.829855292167125	0.998591218466416	Exon	Hippocampus
e875674	ENSG00000166501.12	ENSG00000166501	PRKCB	0.0186359277814765	0.579240028131474	0.215036420455544	0.829857888895513	0.998591218466416	Exon	Hippocampus
e386472	ENSG00000204256.12	ENSG00000204256	BRD2	0.0075951460824273	0.210879496024843	0.215032036404333	0.82986130438992	0.998591218466416	Exon	Hippocampus
e517641	ENSG00000066827.15	ENSG00000066827	ZFAT	0.013614215409954	-2.64419307076555	0.215021601797232	0.82986943371994	0.998591218466416	Exon	Hippocampus
e155723	ENSG00000168702.17	ENSG00000168702	LRP1B	-0.0103645974983693	-0.314152527349309	-0.215019256249215	0.829871261077692	0.998591218466416	Exon	Hippocampus
e628464	ENSG00000019505.7	ENSG00000019505	SYT13	-0.0186802425360753	-0.814968207411087	-0.215015273465219	0.829874363967132	0.998591218466416	Exon	Hippocampus
e206541	ENSG00000169814.12	ENSG00000169814	BTD	0.0060279785442639	1.89141885001228	0.215011092461933	0.829877621287233	0.998591218466416	Exon	Hippocampus
e909433	ENSG00000075399.13	ENSG00000075399	VPS9D1	0.0120690558832874	-0.975104639499264	0.215006539093062	0.829881168711832	0.998591218466416	Exon	Hippocampus
e640366	ENSG00000167770.11	ENSG00000167770	OTUB1	0.0086984090837731	1.28981959266829	0.215005498980663	0.829881979039885	0.998591218466416	Exon	Hippocampus
e1043812	ENSG00000105290.11	ENSG00000105290	APLP1	-0.0096540299710509	3.16001571038158	-0.214997263041349	0.82988839548041	0.998591218466416	Exon	Hippocampus
e303220	ENSG00000138795.9	ENSG00000138795	LEF1	0.0160452938590523	-1.22076451747416	0.214990729530448	0.829893485604225	0.998591218466416	Exon	Hippocampus
e1052197	ENSG00000105323.16	ENSG00000105323	HNRNPUL1	-0.0102473554731097	-1.39773152769475	-0.214990717574017	0.829893494919241	0.998591218466416	Exon	Hippocampus
e992065	ENSG00000101782.14	ENSG00000101782	RIOK3	0.0097199489341174	-0.71954197719537	0.21498859167995	0.829895151161085	0.998591218466416	Exon	Hippocampus
e1058909	ENSG00000011485.14	ENSG00000011485	PPP5C	-0.0070866278014515	0.46467853280983	-0.214982792273187	0.82989966936757	0.998591218466416	Exon	Hippocampus
e233607	ENSG00000144741.17	ENSG00000144741	SLC25A26	0.0140224628908666	-2.12931833726371	0.214982557974397	0.829899851905379	0.998591218466416	Exon	Hippocampus
e782576	ENSG00000197045.12	ENSG00000197045	GMFB	0.0125091029043812	0.520366258204456	0.214981351426075	0.829900791904773	0.998591218466416	Exon	Hippocampus
e238153	ENSG00000144815.15	ENSG00000144815	NXPE3	0.0125454473380302	-0.627852349706144	0.214980938523591	0.829901113589487	0.998591218466416	Exon	Hippocampus
e405327	ENSG00000228439.5	ENSG00000228439	TSTD3	-0.0094178673066643	-0.983806767543957	-0.214978014221605	0.829903391860082	0.998591218466416	Exon	Hippocampus
e854046	ENSG00000076344.15	ENSG00000076344	RGS11	0.0118607809590171	-1.63104007808597	0.21497597579131	0.829904979964972	0.998591218466416	Exon	Hippocampus
e714235	ENSG00000166888.10	ENSG00000166888	STAT6	-0.0129843765004577	-1.72314538040906	-0.214975079915217	0.829905677926369	0.998591218466416	Exon	Hippocampus
e282199	ENSG00000145147.19	ENSG00000145147	SLIT2	0.0146926315710013	-0.326948609307702	0.214968769654244	0.829910594144149	0.998591218466416	Exon	Hippocampus
e397984	ENSG00000151917.17	ENSG00000151917	BEND6	0.0108043851493659	0.939364991246985	0.214964094813269	0.829914236238134	0.998591218466416	Exon	Hippocampus
e189582	ENSG00000085449.14	ENSG00000085449	WDFY1	0.0083509670487965	-1.12194003018526	0.214961076022431	0.82991658813184	0.998591218466416	Exon	Hippocampus
e432089	ENSG00000164548.10	ENSG00000164548	TRA2A	-0.0090175580643932	-0.52865244032287	-0.214953202207214	0.829922722507882	0.998591218466416	Exon	Hippocampus
e456670	ENSG00000168090.9	ENSG00000168090	COPS6	0.0051953613772745	0.705889901658449	0.214947585565584	0.829927098358848	0.998591218466416	Exon	Hippocampus
e21238	ENSG00000116350.16	ENSG00000116350	SRSF4	-0.0058871373868567	0.97510715636588	-0.214940495522954	0.829932622124547	0.998591218466416	Exon	Hippocampus
e121420	ENSG00000115841.19	ENSG00000115841	RMDN2	0.0183540712811948	-3.03587007783546	0.21493850643883	0.829934171797233	0.998591218466416	Exon	Hippocampus
e74180	ENSG00000198715.11	ENSG00000198715	GLMP	0.0098892973716478	-0.355726191637814	0.214927343709972	0.829942868563908	0.998591218466416	Exon	Hippocampus
e544049	ENSG00000130958.11	ENSG00000130958	SLC35D2	0.0147661470293028	0.122411123517778	0.214924784177718	0.82994486267198	0.998591218466416	Exon	Hippocampus
e675918	ENSG00000110080.18	ENSG00000110080	ST3GAL4	-0.0109120984003113	0.243996512771898	-0.214906773746227	0.82995889446484	0.998591218466416	Exon	Hippocampus
e112455	ENSG00000162981.13	ENSG00000162981	FAM84A	0.0129722861554603	0.81389263208581	0.214903880059092	0.829961148919984	0.998591218466416	Exon	Hippocampus
e683420	ENSG00000111642.14	ENSG00000111642	CHD4	-0.0053322054171877	1.29707383604388	-0.21489929308321	0.829964722609615	0.998591218466416	Exon	Hippocampus
e430337	ENSG00000071189.21	ENSG00000071189	SNX13	0.0088975625549642	-0.671878676012435	0.214894492992132	0.829968462339994	0.998591218466416	Exon	Hippocampus
e155209	ENSG00000076003.4	ENSG00000076003	MCM6	-0.0116293247931855	-1.86126780779643	-0.214894322393066	0.829968595253066	0.998591218466416	Exon	Hippocampus
e238408	ENSG00000170017.12	ENSG00000170017	ALCAM	0.0097841578724564	1.26982378762418	0.214892463911477	0.829970043189196	0.998591218466416	Exon	Hippocampus
e240966	ENSG00000072858.10	ENSG00000072858	SIDT1	-0.0168805221713274	-2.55064550327989	-0.214889213323117	0.829972575711955	0.998591218466416	Exon	Hippocampus
e47925	ENSG00000122417.15	ENSG00000122417	ODF2L	0.0074041979968128	2.03125820858499	0.214886385748812	0.829974778667289	0.998591218466416	Exon	Hippocampus
e1126703	ENSG00000182944.17	ENSG00000182944	EWSR1	-0.0048924917345334	1.83812389527399	-0.21488560590558	0.829975386241234	0.998591218466416	Exon	Hippocampus
e981685	ENSG00000184009.9	ENSG00000184009	ACTG1	-0.0063443590161174	5.26909690220529	-0.214880002290263	0.829979752007155	0.998591218466416	Exon	Hippocampus
e935735	ENSG00000198720.12	ENSG00000198720	ANKRD13B	0.010163073977524	1.03249898166919	0.214878051940049	0.829981271522494	0.998591218466416	Exon	Hippocampus
e647943	ENSG00000173020.10	ENSG00000173020	GRK2	-0.0093780941580028	0.581166787985862	-0.214872898168313	0.829985286822486	0.998591218466416	Exon	Hippocampus
e946371	ENSG00000173786.16	ENSG00000173786	CNP	-0.0181007402162747	1.48241062964191	-0.21487057109462	0.82998709984545	0.998591218466416	Exon	Hippocampus
e946373	ENSG00000173786.16	ENSG00000173786	CNP	-0.0181007402162747	1.48241062964191	-0.21487057109462	0.82998709984545	0.998591218466416	Exon	Hippocampus
e416968	ENSG00000146414.15	ENSG00000146414	SHPRH	0.0084331131402876	0.229179515560026	0.21486913366147	0.829988219749979	0.998591218466416	Exon	Hippocampus
e941495	ENSG00000278053.4	ENSG00000278053	DDX52	0.0064120800770124	1.43825691152947	0.214863552054851	0.829992568384387	0.998591218466416	Exon	Hippocampus
e985012	ENSG00000141542.10	ENSG00000141542	RAB40B	0.00924303715584	-0.135589238828224	0.214857183259663	0.829997530324458	0.998591218466416	Exon	Hippocampus
e744344	ENSG00000179195.15	ENSG00000179195	ZNF664	-0.0126721874185464	-1.9541915825307	-0.214851839715871	0.830001693494528	0.998591218466416	Exon	Hippocampus
e902772	ENSG00000090863.11	ENSG00000090863	GLG1	0.0042659615483666	2.71309728758256	0.214848316156298	0.830004438712371	0.998591218466416	Exon	Hippocampus
e668366	ENSG00000160584.15	ENSG00000160584	SIK3	-0.0077313675083867	1.01219074343006	-0.214847752400783	0.830004877936499	0.998591218466416	Exon	Hippocampus
e753546	ENSG00000133103.16	ENSG00000133103	COG6	0.0068742283683401	0.0340593066931547	0.214847504366058	0.830005071181341	0.998591218466416	Exon	Hippocampus
e316535	ENSG00000150625.16	ENSG00000150625	GPM6A	-0.0131523182791447	-1.96159095138976	-0.21484059448325	0.830010454702697	0.998591218466416	Exon	Hippocampus
e757305	ENSG00000102796.10	ENSG00000102796	DHRS12	-0.018963526249896	-3.06258925532375	-0.214837492829742	0.830012871217762	0.998591218466416	Exon	Hippocampus
e818298	ENSG00000137802.13	ENSG00000137802	MAPKBP1	0.0093777231210479	-0.795361694864631	0.214830407766207	0.830018391235233	0.998591218466416	Exon	Hippocampus
e609530	ENSG00000185507.19	ENSG00000185507	IRF7	0.0236164238012707	-2.92920696565273	0.214830323908961	0.83001845656899	0.998591218466416	Exon	Hippocampus
e391351	ENSG00000161912.17	ENSG00000161912	ADCY10P1	0.0169773198033395	-2.76548751171896	0.21482908416977	0.830019422458459	0.998591218466416	Exon	Hippocampus
e633503	ENSG00000134809.8	ENSG00000134809	TIMM10	0.0068388406234715	0.618169103127008	0.214826297739548	0.830021593386661	0.998591218466416	Exon	Hippocampus
e37034	ENSG00000078618.20	ENSG00000078618	NRDC	-0.0047604690673519	1.69857578255988	-0.214824237450583	0.830023198573728	0.998591218466416	Exon	Hippocampus
e787214	ENSG00000100714.15	ENSG00000100714	MTHFD1	-0.0087024855416424	0.340644509887284	-0.214819776504843	0.830026674133495	0.998591218466416	Exon	Hippocampus
e814290	ENSG00000175265.17	ENSG00000175265	GOLGA8A	-0.0193619353231442	-1.62865754642451	-0.214818181742251	0.830027916627046	0.998591218466416	Exon	Hippocampus
e1017912	ENSG00000142459.8	ENSG00000142459	EVI5L	0.0111388931886165	-0.20696307633351	0.214810974525857	0.830033531838005	0.998591218466416	Exon	Hippocampus
e993261	ENSG00000141380.13	ENSG00000141380	SS18	0.0134816247243717	-2.54368984296044	0.214809530116723	0.830034657191971	0.998591218466416	Exon	Hippocampus
e221370	ENSG00000172046.18	ENSG00000172046	USP19	-0.00640182229608	-0.278922627519706	-0.21480358899696	0.830039285982976	0.998591218466416	Exon	Hippocampus
e942061	ENSG00000275023.4	ENSG00000275023	MLLT6	0.0090900847994202	-0.0894412398987707	0.214795949412617	0.830045238074907	0.998591218466416	Exon	Hippocampus
e407093	ENSG00000135535.15	ENSG00000135535	CD164	0.011537752367068	4.37801958246639	0.214794344724249	0.830046488308135	0.998591218466416	Exon	Hippocampus
e672382	ENSG00000235718.8	ENSG00000235718	MFRP	0.0707229427644374	-4.04692495352104	0.214783301328212	0.830055092370926	0.998591218466416	Exon	Hippocampus
e575249	ENSG00000165322.17	ENSG00000165322	ARHGAP12	0.0090299808145998	0.260189658114414	0.214780212167152	0.830057499182751	0.998591218466416	Exon	Hippocampus
e1130098	ENSG00000198089.14	ENSG00000198089	SFI1	-0.0108716999876278	-1.85320910708962	-0.214776003964941	0.830060777858937	0.998591218466416	Exon	Hippocampus
e644225	ENSG00000142186.16	ENSG00000142186	SCYL1	-0.0084914901395753	0.470101189673771	-0.214773914272506	0.830062405972114	0.998591218466416	Exon	Hippocampus
e1030269	ENSG00000011243.17	ENSG00000011243	AKAP8L	0.0062384723112396	1.62608106181626	0.214764692357556	0.830069590923965	0.998591218466416	Exon	Hippocampus
e1094135	ENSG00000064601.16	ENSG00000064601	CTSA	0.0101036511363812	-0.488449394268054	0.214762249304863	0.830071494350543	0.998591218466416	Exon	Hippocampus
e232267	ENSG00000225673.3	ENSG00000225673		-0.0147231015012234	-2.63821979435327	-0.214752068053086	0.830079426758885	0.998591218466416	Exon	Hippocampus
e265652	ENSG00000175166.16	ENSG00000175166	PSMD2	-0.0063347803116901	1.37803490081503	-0.214746317264012	0.830083907316529	0.998591218466416	Exon	Hippocampus
e900478	ENSG00000189091.12	ENSG00000189091	SF3B3	0.00690476237322	0.0132028933831988	0.214737681796197	0.830090635396928	0.998591218466416	Exon	Hippocampus
e81580	ENSG00000143156.13	ENSG00000143156	NME7	-0.0101459100865856	-0.911917694609852	-0.214737358187296	0.83009088752789	0.998591218466416	Exon	Hippocampus
e148542	ENSG00000153214.9	ENSG00000153214	TMEM87B	-0.008936284029275	-1.31273688298854	-0.214736358508927	0.830091666399866	0.998591218466416	Exon	Hippocampus
e943057	ENSG00000131771.13	ENSG00000131771	PPP1R1B	-0.0190168049923679	1.80023745024735	-0.214735891967313	0.830092029893023	0.998591218466416	Exon	Hippocampus
e603676	ENSG00000120008.15	ENSG00000120008	WDR11	-0.0066502846281464	0.638124997801838	-0.214733537247232	0.830093864509422	0.998591218466416	Exon	Hippocampus
e847624	ENSG00000140538.16	ENSG00000140538	NTRK3	-0.0137920460715157	-1.45127682780962	-0.214728067479066	0.83009812613479	0.998591218466416	Exon	Hippocampus
e82971	ENSG00000094975.13	ENSG00000094975	SUCO	-0.0082799660603915	-0.484772505126096	-0.214725977924712	0.830099754157187	0.998591218466416	Exon	Hippocampus
e408630	ENSG00000112769.18	ENSG00000112769	LAMA4	0.0132913994642189	-1.705659069383	0.214717437353479	0.830106408330669	0.998591218466416	Exon	Hippocampus
e303679	ENSG00000188517.14	ENSG00000188517	COL25A1	0.0252095453293242	-1.28021526503624	0.214707751961654	0.830113954477421	0.998591218466416	Exon	Hippocampus
e391364	ENSG00000161912.17	ENSG00000161912	ADCY10P1	0.0157644779365711	-2.26593828490762	0.21470349871748	0.830117268298219	0.998591218466416	Exon	Hippocampus
e310402	ENSG00000151612.15	ENSG00000151612	ZNF827	-0.0121984457237436	-1.66730969986793	-0.214700775958945	0.830119389676693	0.998591218466416	Exon	Hippocampus
e643011	ENSG00000162300.11	ENSG00000162300	ZFPL1	-0.0140719892734215	-2.56104305716013	-0.214698905446813	0.830120847046519	0.998591218466416	Exon	Hippocampus
e613845	ENSG00000005801.16	ENSG00000005801	ZNF195	0.0118216204561934	-1.52486093853174	0.214692331044005	0.830125969357583	0.998591218466416	Exon	Hippocampus
e909419	ENSG00000158792.15	ENSG00000158792	SPATA2L	0.0117924785411805	-0.735597225699388	0.214681805438187	0.830134170182498	0.998591218466416	Exon	Hippocampus
e1169816	ENSG00000076770.14	ENSG00000076770	MBNL3	0.0123891100628291	1.44375954544047	0.214677711479672	0.830137359917169	0.998591218466416	Exon	Hippocampus
e439124	ENSG00000105953.14	ENSG00000105953	OGDH	-0.0090338289490242	0.958687625413937	-0.214677170810635	0.830137781170005	0.998591218466416	Exon	Hippocampus
e650090	ENSG00000110075.14	ENSG00000110075	PPP6R3	-0.0057627056230002	3.26132304027632	-0.214674345032156	0.830139982826742	0.998591218466416	Exon	Hippocampus
e654772	ENSG00000168014.16	ENSG00000168014	C2CD3	0.006498173289988	0.115621119703978	0.214672473595893	0.830141440924882	0.998591218466416	Exon	Hippocampus
e740076	ENSG00000157837.15	ENSG00000157837	SPPL3	-0.0099598880794487	-0.508062237317855	-0.214661637816952	0.830149883451631	0.998591218466416	Exon	Hippocampus
e216203	ENSG00000163812.13	ENSG00000163812	ZDHHC3	0.0073103104905488	-0.15102874682999	0.214658580063384	0.830152265855797	0.998591218466416	Exon	Hippocampus
e879724	ENSG00000205534.6	ENSG00000205534	SMG1P2	0.0164895331649747	-1.86574117413167	0.214657478815271	0.830153123877612	0.998591218466416	Exon	Hippocampus
e937942	ENSG00000141314.12	ENSG00000141314	RHBDL3	-0.0136331601375158	-0.435003973807428	-0.214656649193179	0.830153770266007	0.998591218466416	Exon	Hippocampus
e297824	ENSG00000163633.10	ENSG00000163633	C4orf36	-0.0152739032942284	-2.44535363679138	-0.214654822105894	0.8301551938158	0.998591218466416	Exon	Hippocampus
e410765	ENSG00000111912.19	ENSG00000111912	NCOA7	0.0169314103882607	-2.53369083970272	0.214653026018142	0.83015659321328	0.998591218466416	Exon	Hippocampus
e45502	ENSG00000184005.10	ENSG00000184005	ST6GALNAC3	0.0129338790032546	-1.3443246306081	0.214652404164793	0.830157077722032	0.998591218466416	Exon	Hippocampus
e762271	ENSG00000088387.18	ENSG00000088387	DOCK9	-0.0184055437911211	-2.89461378055722	-0.214646504217293	0.830161674590753	0.998591218466416	Exon	Hippocampus
e150972	ENSG00000144118.13	ENSG00000144118	RALB	-0.0107756916459313	-1.08420664741428	-0.21463777738347	0.830168474002539	0.998591218466416	Exon	Hippocampus
e703805	ENSG00000272368.2	ENSG00000272368		0.0127294204196635	-1.22235711323828	0.214628834454878	0.830175441795316	0.998591218466416	Exon	Hippocampus
e157412	ENSG00000168280.16	ENSG00000168280	KIF5C	-0.009298597066864	3.21275151146041	-0.214627528156888	0.830176459585366	0.998591218466416	Exon	Hippocampus
e846459	ENSG00000176700.19	ENSG00000176700	SCAND2P	0.0098629134396873	-1.60130018046437	0.214626399267197	0.830177339149603	0.998591218466416	Exon	Hippocampus
e667231	ENSG00000166682.10	ENSG00000166682	TMPRSS5	-0.0176749211699518	-2.17032256667529	-0.214619835323769	0.830182453391254	0.998591218466416	Exon	Hippocampus
e33871	ENSG00000117450.13	ENSG00000117450	PRDX1	0.0097544453574353	1.87976081108093	0.214618633517048	0.830183389769696	0.998591218466416	Exon	Hippocampus
e130626	ENSG00000197223.11	ENSG00000197223	C1D	0.0106797983787759	-1.14841516132599	0.214618151817175	0.830183765082506	0.998591218466416	Exon	Hippocampus
e786463	ENSG00000054654.15	ENSG00000054654	SYNE2	-0.0198396236755455	-1.60511057714846	-0.214617535863324	0.830184244998345	0.998591218466416	Exon	Hippocampus
e322260	ENSG00000169862.18	ENSG00000169862	CTNND2	-0.0070397266427712	2.70591069557045	-0.2146172121737	0.830184497198722	0.998591218466416	Exon	Hippocampus
e973223	ENSG00000177728.15	ENSG00000177728	TMEM94	0.0072917767088159	1.64777110592265	0.214607035137011	0.830192426570539	0.998591218466416	Exon	Hippocampus
e1134543	ENSG00000184949.15	ENSG00000184949	FAM227A	0.0200899777440089	-2.85207646478628	0.214603815417535	0.830194935197603	0.998591218466416	Exon	Hippocampus
e390026	ENSG00000137409.19	ENSG00000137409	MTCH1	0.0086966671045295	2.01296594367798	0.214599652732859	0.830198178533493	0.998591218466416	Exon	Hippocampus
e476759	ENSG00000244560.6	ENSG00000244560		-0.012591742008478	-1.15139532576657	-0.214598875066117	0.830198784449144	0.998591218466416	Exon	Hippocampus
e62196	ENSG00000276975.2	ENSG00000276975	HYDIN2	-0.0141745402093921	-0.932898849237417	-0.214596298531747	0.830200791945387	0.998591218466416	Exon	Hippocampus
e648991	ENSG00000084207.15	ENSG00000084207	GSTP1	-0.0164356428752734	2.82309785137425	-0.21459604780959	0.830200987294593	0.998591218466416	Exon	Hippocampus
e9119	ENSG00000198793.12	ENSG00000198793	MTOR	-0.0074862068913114	-0.511908848531882	-0.214595074747308	0.83020174545243	0.998591218466416	Exon	Hippocampus
e388406	ENSG00000196821.9	ENSG00000196821	C6orf106	-0.0066310119675344	1.93864128838865	-0.214594731627005	0.830202012793369	0.998591218466416	Exon	Hippocampus
e1083902	ENSG00000088930.7	ENSG00000088930	XRN2	-0.0093767946207409	-0.354097058819304	-0.214591551330196	0.830204490711023	0.998591218466416	Exon	Hippocampus
e312244	ENSG00000145428.14	ENSG00000145428	RNF175	0.0145357825162845	-0.634466784476105	0.214590911145726	0.830204989508824	0.998591218466416	Exon	Hippocampus
e603495	ENSG00000198825.12	ENSG00000198825	INPP5F	0.0143456913363995	1.68640244191756	0.214580660735518	0.830212976094398	0.998591218466416	Exon	Hippocampus
e471674	ENSG00000122783.16	ENSG00000122783	C7orf49	-0.0083620683545996	-0.357706698385095	-0.214577532881859	0.83021541315851	0.998591218466416	Exon	Hippocampus
e786235	ENSG00000126821.7	ENSG00000126821	SGPP1	0.0079385679083367	3.03628868910616	0.214567955334771	0.830222875505136	0.998591218466416	Exon	Hippocampus
e206070	ENSG00000131375.9	ENSG00000131375	CAPN7	-0.0065381789750642	0.364731626070463	-0.214567394026945	0.830223312848653	0.998591218466416	Exon	Hippocampus
e751033	ENSG00000120694.19	ENSG00000120694	HSPH1	-0.0141875264429182	3.28699305792084	-0.214562238134027	0.830227330069909	0.998591218466416	Exon	Hippocampus
e105719	ENSG00000198626.15	ENSG00000198626	RYR2	0.0141923931624209	0.738248178312661	0.214561084173456	0.830228229180529	0.998591218466416	Exon	Hippocampus
e772324	ENSG00000100884.9	ENSG00000100884	CPNE6	-0.0175131258496556	-0.729145308967937	-0.214559979281312	0.830229090059599	0.998591218466416	Exon	Hippocampus
e719750	ENSG00000135679.22	ENSG00000135679	MDM2	-0.0093086960335328	0.560175425368432	-0.214558824049794	0.830229990160918	0.998591218466416	Exon	Hippocampus
e615322	ENSG00000166311.9	ENSG00000166311	SMPD1	-0.0114132005540924	-0.88644897451444	-0.214553298959917	0.830234295050613	0.998591218466416	Exon	Hippocampus
e366408	ENSG00000170091.10	ENSG00000170091		0.0146788795262526	2.90776299282962	0.214548086231072	0.830238356568	0.998591218466416	Exon	Hippocampus
e715136	ENSG00000179912.20	ENSG00000179912	R3HDM2	0.0092499244132383	1.32953899633452	0.214544491715216	0.830241157251273	0.998591218466416	Exon	Hippocampus
e316388	ENSG00000145451.12	ENSG00000145451	GLRA3	-0.0236786616213877	-1.73528429812574	-0.214544190875696	0.830241391651842	0.998591218466416	Exon	Hippocampus
e370439	ENSG00000169045.17	ENSG00000169045	HNRNPH1	-0.0073395434577929	2.10016652067023	-0.214543175345168	0.830242182907486	0.998591218466416	Exon	Hippocampus
e1111936	ENSG00000173276.13	ENSG00000173276	ZBTB21	0.0108937380426987	-1.18399208695599	0.214526516154951	0.830255163022773	0.998591218466416	Exon	Hippocampus
e25933	ENSG00000171812.11	ENSG00000171812	COL8A2	0.030884485820238	-2.86005573459587	0.214523151197509	0.830257784856669	0.998591218466416	Exon	Hippocampus
e600070	ENSG00000108039.17	ENSG00000108039	XPNPEP1	0.0069120151515866	0.108472105257353	0.214522756280107	0.830258092559891	0.998591218466416	Exon	Hippocampus
e1047420	ENSG00000196218.12	ENSG00000196218	RYR1	0.0144303766518328	-2.14290041690138	0.214519055149048	0.830260976328625	0.998591218466416	Exon	Hippocampus
e545070	ENSG00000095383.19	ENSG00000095383	TBC1D2	-0.0177718867894356	-2.27470352592066	-0.214517322881859	0.830262326040591	0.998591218466416	Exon	Hippocampus
e189458	ENSG00000123983.13	ENSG00000123983	ACSL3	0.0072595419909278	1.85418440437584	0.214507035154091	0.830270341828978	0.998591218466416	Exon	Hippocampus
e580762	ENSG00000185532.15	ENSG00000185532	PRKG1	-0.0128996895272112	-1.48608821588359	-0.214499399781711	0.830276291018983	0.998591218466416	Exon	Hippocampus
e499005	ENSG00000187735.12	ENSG00000187735	TCEA1	0.0132745573016828	-1.60439280083978	0.214498492185396	0.830276998183953	0.998591218466416	Exon	Hippocampus
e248123	ENSG00000004399.12	ENSG00000004399	PLXND1	0.0181387890307623	-1.63085600826955	0.214492117423989	0.830281965162576	0.998591218466416	Exon	Hippocampus
e627532	ENSG00000166181.12	ENSG00000166181	API5	0.0076510492148507	0.549590890888082	0.214489786161876	0.830283781597604	0.998591218466416	Exon	Hippocampus
e121110	ENSG00000115816.14	ENSG00000115816	CEBPZ	-0.0077541587531358	0.941739399742554	-0.214488559476409	0.830284737386869	0.998591218466416	Exon	Hippocampus
e855505	ENSG00000140983.13	ENSG00000140983	RHOT2	0.0135123052014991	-2.02219720795784	0.214488374356561	0.83028488162563	0.998591218466416	Exon	Hippocampus
e270475	ENSG00000133657.14	ENSG00000133657	ATP13A3	-0.0099476704114433	0.0374893756679508	-0.214486392699865	0.83028642566196	0.998591218466416	Exon	Hippocampus
e391757	ENSG00000137218.10	ENSG00000137218	FRS3	-0.0124409776878593	-1.63115451581604	-0.214480955305491	0.83029066228941	0.998591218466416	Exon	Hippocampus
e728013	ENSG00000185046.18	ENSG00000185046	ANKS1B	-0.0092858851458966	2.35849530838969	-0.214480104393666	0.83029132529058	0.998591218466416	Exon	Hippocampus
e245419	ENSG00000221955.10	ENSG00000221955	SLC12A8	-0.0164094573751668	-1.37919799882858	-0.21447994016081	0.830291453255175	0.998591218466416	Exon	Hippocampus
e373866	ENSG00000124783.12	ENSG00000124783	SSR1	0.0060363632194738	1.55699924963714	0.214476149004012	0.830294407195482	0.998591218466416	Exon	Hippocampus
e882287	ENSG00000282034.1	ENSG00000282034		0.0091574862120917	-1.08092895070875	0.214475395811817	0.830294994057484	0.998591218466416	Exon	Hippocampus
e486884	ENSG00000147408.14	ENSG00000147408	CSGALNACT1	-0.0126084766809127	-1.13409233081411	-0.21447514350047	0.830295190650013	0.998591218466416	Exon	Hippocampus
e245339	ENSG00000221955.10	ENSG00000221955	SLC12A8	-0.0168488015139313	-1.74960982075181	-0.214470565961466	0.830298757316541	0.998591218466416	Exon	Hippocampus
e314048	ENSG00000168843.13	ENSG00000168843	FSTL5	-0.016806366454533	-1.37118929552667	-0.214469726260732	0.830299411583877	0.998591218466416	Exon	Hippocampus
e764105	ENSG00000088448.14	ENSG00000088448	ANKRD10	-0.0074345605746145	1.11460776069574	-0.214453120820448	0.83031235002385	0.998591218466416	Exon	Hippocampus
e1010013	ENSG00000065000.15	ENSG00000065000	AP3D1	0.0092659633771814	0.547471977776391	0.214446711208157	0.830317344205736	0.998591218466416	Exon	Hippocampus
e707925	ENSG00000094914.12	ENSG00000094914	AAAS	-0.0136974881639206	-2.0711326242842	-0.214445534619752	0.830318260969656	0.998591218466416	Exon	Hippocampus
e726285	ENSG00000028203.17	ENSG00000028203	VEZT	0.0069219835654707	0.207758132830104	0.214445433637131	0.830318339652427	0.998591218466416	Exon	Hippocampus
e1031630	ENSG00000127526.14	ENSG00000127526	SLC35E1	-0.007027751897253	0.678427622751547	-0.21444285389222	0.830320349716485	0.998591218466416	Exon	Hippocampus
e587711	ENSG00000148660.20	ENSG00000148660	CAMK2G	0.0109451930441767	0.895194365693401	0.214440704240972	0.830322024664612	0.998591218466416	Exon	Hippocampus
e813008	ENSG00000198838.13	ENSG00000198838	RYR3	-0.0106690409843302	-0.275937112051408	-0.214439021079661	0.830323336137369	0.998591218466416	Exon	Hippocampus
e861589	ENSG00000059122.16	ENSG00000059122	FLYWCH1	-0.0137108057748074	-2.14070464701069	-0.214438777996799	0.830323525540853	0.998591218466416	Exon	Hippocampus
e105668	ENSG00000198626.15	ENSG00000198626	RYR2	0.0146443167900495	0.720961030437404	0.21443152173843	0.830329179422478	0.998591218466416	Exon	Hippocampus
e861608	ENSG00000059122.16	ENSG00000059122	FLYWCH1	-0.0084079564709622	0.732110086050775	-0.214431207620125	0.830329424175223	0.998591218466416	Exon	Hippocampus
e322620	ENSG00000038382.17	ENSG00000038382	TRIO	0.0088912633042066	0.577948784246616	0.214428958793972	0.830331176402069	0.998591218466416	Exon	Hippocampus
e576979	ENSG00000075407.18	ENSG00000075407	ZNF37A	0.0071257602473032	-0.573421015642452	0.21442722509386	0.83033252725668	0.998591218466416	Exon	Hippocampus
e1087742	ENSG00000100983.9	ENSG00000100983	GSS	0.0096949296574338	-0.876692383661873	0.214426656048025	0.830332970642693	0.998591218466416	Exon	Hippocampus
e801497	ENSG00000140057.8	ENSG00000140057	AK7	-0.0261570557856631	-3.2392132653563	-0.214424243429862	0.830334850493885	0.998591218466416	Exon	Hippocampus
e255628	ENSG00000082996.19	ENSG00000082996	RNF13	-0.0105478560537461	1.04035211420821	-0.214421408234998	0.830337059607425	0.998591218466416	Exon	Hippocampus
e845384	ENSG00000214575.9	ENSG00000214575	CPEB1	0.0081731372476213	0.588225958764648	0.21441845784892	0.830339358476533	0.998591218466416	Exon	Hippocampus
e26960	ENSG00000204084.12	ENSG00000204084	INPP5B	-0.0103399547235914	-1.45765182522276	-0.214418324024662	0.830339462749176	0.998591218466416	Exon	Hippocampus
e225740	ENSG00000041880.14	ENSG00000041880	PARP3	0.0095432311203703	-1.15014518902559	0.214402961628283	0.830351432778877	0.998591218466416	Exon	Hippocampus
e180344	ENSG00000138443.15	ENSG00000138443	ABI2	-0.0064784669896618	1.34258079916367	-0.214401410471802	0.83035264140691	0.998591218466416	Exon	Hippocampus
e789462	ENSG00000139990.17	ENSG00000139990	DCAF5	-0.0061063895919203	0.514689282223379	-0.214399308995254	0.830354278833238	0.998591218466416	Exon	Hippocampus
e192848	ENSG00000204120.14	ENSG00000204120	GIGYF2	0.0052664294717899	1.43689494179801	0.214380682844032	0.830368791970861	0.998591218466416	Exon	Hippocampus
e945140	ENSG00000073584.18	ENSG00000073584	SMARCE1	-0.0101625802008595	-1.3886787045105	-0.21437875989895	0.830370290295873	0.998591218466416	Exon	Hippocampus
e1039303	ENSG00000105173.13	ENSG00000105173	CCNE1	0.0132727495641495	-1.68525694979404	0.214364754572536	0.830381203018749	0.998591218466416	Exon	Hippocampus
e1053983	ENSG00000167619.11	ENSG00000167619	TMEM145	-0.0143418127731542	-1.36570943281646	-0.214358898308028	0.830385766134678	0.998591218466416	Exon	Hippocampus
e1176440	ENSG00000147403.16	ENSG00000147403	RPL10	-0.0121827476433736	-1.8657298103539	-0.214356392616249	0.830387718534937	0.998591218466416	Exon	Hippocampus
e1079979	ENSG00000101290.13	ENSG00000101290	CDS2	0.0086294066530351	0.584745164254309	0.214356170726355	0.830387891428514	0.998591218466416	Exon	Hippocampus
e1055623	ENSG00000256294.7	ENSG00000256294	ZNF225	-0.0070627232524786	0.849677776893346	-0.214353353044979	0.830390086928099	0.998591218466416	Exon	Hippocampus
e247101	ENSG00000177646.18	ENSG00000177646	ACAD9	0.0094462652306754	-1.25234420983167	0.214350756699993	0.83039210996651	0.998591218466416	Exon	Hippocampus
e123105	ENSG00000057935.13	ENSG00000057935	MTA3	-0.0064285514220254	1.11975958493586	-0.214350428935118	0.830392365356739	0.998591218466416	Exon	Hippocampus
e553192	ENSG00000136895.18	ENSG00000136895	GARNL3	-0.009849574282389	-0.419864211633191	-0.214347838890307	0.830394383487402	0.998591218466416	Exon	Hippocampus
e555858	ENSG00000136811.16	ENSG00000136811	ODF2	-0.010940755531425	-0.736796609923431	-0.214346015810268	0.830395804009339	0.998591218466416	Exon	Hippocampus
e1151205	ENSG00000102221.13	ENSG00000102221	JADE3	-0.0150177086557053	-2.57271401934675	-0.214342521203543	0.830398526966228	0.998591218466416	Exon	Hippocampus
e184692	ENSG00000115461.4	ENSG00000115461	IGFBP5	-0.0158574086146689	-0.647185749413922	-0.214334138499426	0.830405058680052	0.998591218466416	Exon	Hippocampus
e544263	ENSG00000081386.12	ENSG00000081386	ZNF510	0.0061097299669541	3.59172599175531	0.214331574572772	0.83040705646676	0.998591218466416	Exon	Hippocampus
e248210	ENSG00000004399.12	ENSG00000004399	PLXND1	0.0142955642288211	-1.24292805302213	0.214329802091689	0.830408437567422	0.998591218466416	Exon	Hippocampus
e1097842	ENSG00000101146.12	ENSG00000101146	RAE1	0.0114003277427106	-1.59999496216984	0.214328294344005	0.830409612390712	0.998591218466416	Exon	Hippocampus
e230780	ENSG00000174844.14	ENSG00000174844	DNAH12	0.030542052873652	-3.19303359278823	0.214328033311967	0.830409815784542	0.998591218466416	Exon	Hippocampus
e399540	ENSG00000079841.18	ENSG00000079841	RIMS1	0.0115203857042799	1.3504064042729	0.214325466518504	0.830411815807664	0.998591218466416	Exon	Hippocampus
e638775	ENSG00000185670.7	ENSG00000185670	ZBTB3	-0.0113130914671512	-1.76839857871231	-0.214325060690171	0.830412132025671	0.998591218466416	Exon	Hippocampus
e220556	ENSG00000178252.17	ENSG00000178252	WDR6	-0.0074545235467849	1.57612564713957	-0.214317355053056	0.830418136198184	0.998591218466416	Exon	Hippocampus
e153399	ENSG00000136718.9	ENSG00000136718	IMP4	0.0052616618410023	0.708631898120343	0.214316401125181	0.830418879492056	0.998591218466416	Exon	Hippocampus
e610112	ENSG00000177225.16	ENSG00000177225	PDDC1	-0.0099022911257968	-0.835306356429621	-0.214314739677262	0.830420174080922	0.998591218466416	Exon	Hippocampus
e650410	ENSG00000132740.8	ENSG00000132740	IGHMBP2	0.0126316247586591	-2.26710008261642	0.21431425335415	0.830420553020655	0.998591218466416	Exon	Hippocampus
e1028629	ENSG00000072071.16	ENSG00000072071	ADGRL1	-0.0120087508668884	0.434163607690856	-0.214305710700814	0.830427209405754	0.998591218466416	Exon	Hippocampus
e648581	ENSG00000175634.14	ENSG00000175634	RPS6KB2	0.0116376836527348	-1.34623513962098	0.214303821142684	0.830428681739955	0.998591218466416	Exon	Hippocampus
e349728	ENSG00000197375.12	ENSG00000197375	SLC22A5	-0.01684743639883	-2.65060048856652	-0.214303774681661	0.830428717942159	0.998591218466416	Exon	Hippocampus
e748432	ENSG00000165474.5	ENSG00000165474	GJB2	-0.0258696774150655	-1.15522530777316	-0.214300207924261	0.830431497143261	0.998591218466416	Exon	Hippocampus
e648364	ENSG00000172531.14	ENSG00000172531	PPP1CA	0.0061218408474709	1.16516212391486	0.214292812447763	0.830437259671614	0.998591218466416	Exon	Hippocampus
e715888	ENSG00000175203.15	ENSG00000175203	DCTN2	0.0109935461121982	-2.12770327387348	0.214291406261694	0.830438355367713	0.998591218466416	Exon	Hippocampus
e803011	ENSG00000214548.14	ENSG00000214548	MEG3	0.0139171668128072	3.72274932622816	0.214290979863458	0.830438687616045	0.998591218466416	Exon	Hippocampus
e614720	ENSG00000167333.12	ENSG00000167333	TRIM68	0.0081583643448724	-1.02008634237738	0.214286897310242	0.830441868731817	0.998591218466416	Exon	Hippocampus
e180205	ENSG00000144426.18	ENSG00000144426	NBEAL1	-0.0119152880673547	-1.77812699529558	-0.21428357264753	0.830444459303169	0.998591218466416	Exon	Hippocampus
e481413	ENSG00000147364.16	ENSG00000147364	FBXO25	-0.0079227365928793	-0.227270752631606	-0.214283371213739	0.830444616260085	0.998591218466416	Exon	Hippocampus
e345982	ENSG00000133835.14	ENSG00000133835	HSD17B4	0.008155349274284	0.489019701057271	0.214281135773455	0.830446358112347	0.998591218466416	Exon	Hippocampus
e914737	ENSG00000074755.14	ENSG00000074755	ZZEF1	0.0082643393513733	-0.673364791516501	0.21428105406081	0.830446421782754	0.998591218466416	Exon	Hippocampus
e302227	ENSG00000138777.19	ENSG00000138777	PPA2	-0.0104384597024074	0.156221996681057	-0.214278062294623	0.830448752964561	0.998591218466416	Exon	Hippocampus
e947639	ENSG00000141699.10	ENSG00000141699	FAM134C	-0.0095314451016159	-1.26438026538461	-0.214277160448431	0.830449455682682	0.998591218466416	Exon	Hippocampus
e1130133	ENSG00000241878.10	ENSG00000241878	PISD	0.0093742137337468	-0.796637349724419	0.214265545722884	0.83045850588344	0.998591218466416	Exon	Hippocampus
e315673	ENSG00000056050.6	ENSG00000056050	HPF1	-0.008705856321539	0.43053000890656	-0.214265301557872	0.830458696137199	0.998591218466416	Exon	Hippocampus
e423706	ENSG00000112562.18	ENSG00000112562	SMOC2	-0.0240435699556373	0.0684690525092745	-0.214256170989479	0.830465810697514	0.998591218466416	Exon	Hippocampus
e625922	ENSG00000110427.14	ENSG00000110427	KIAA1549L	0.01470511162862	0.929598825503239	0.214254939128616	0.830466770567457	0.998591218466416	Exon	Hippocampus
e551391	ENSG00000011454.16	ENSG00000011454	RABGAP1	0.0071624734242958	-0.0115932764925047	0.214253604849988	0.830467810241938	0.998591218466416	Exon	Hippocampus
e777198	ENSG00000165410.14	ENSG00000165410	CFL2	0.0108839930973327	4.01280508007214	0.214253545292183	0.830467856649591	0.998591218466416	Exon	Hippocampus
e189778	ENSG00000036257.12	ENSG00000036257	CUL3	0.0136439760604804	-2.49208595393501	0.214251084822219	0.830469773857028	0.998591218466416	Exon	Hippocampus
e972999	ENSG00000125457.13	ENSG00000125457	MIF4GD	-0.0129448667790556	-2.30489267841633	-0.214248873032365	0.830471497292855	0.998591218466416	Exon	Hippocampus
e151446	ENSG00000155438.11	ENSG00000155438	NIFK	-0.0078553004168123	1.60168311657758	-0.21424654752944	0.83047330933526	0.998591218466416	Exon	Hippocampus
e78385	ENSG00000143224.17	ENSG00000143224	PPOX	-0.0110219176933135	-1.69041588462152	-0.214237012405601	0.830480739156383	0.998591218466416	Exon	Hippocampus
e354363	ENSG00000171604.11	ENSG00000171604	CXXC5	-0.0171673437925039	-1.99629071836908	-0.214232783355139	0.830484034460715	0.998591218466416	Exon	Hippocampus
e786047	ENSG00000186369.10	ENSG00000186369	LINC00643	-0.0174956782450475	-0.0307242411315989	-0.214230237631432	0.830486018107054	0.998591218466416	Exon	Hippocampus
e48396	ENSG00000137947.11	ENSG00000137947	GTF2B	0.0095586250463114	-0.853329611359028	0.214226673459983	0.830488795337067	0.998591218466416	Exon	Hippocampus
e13678	ENSG00000053371.12	ENSG00000053371	AKR7A2	-0.0138398315764704	-1.9922047536133	-0.214222387030232	0.830492135359161	0.998591218466416	Exon	Hippocampus
e310153	ENSG00000164164.15	ENSG00000164164	OTUD4	-0.0070058570488768	0.102314582803735	-0.214218183825225	0.830495410534822	0.998591218466416	Exon	Hippocampus
e859496	ENSG00000008710.18	ENSG00000008710	PKD1	-0.0157384083247193	-0.0623622093471707	-0.21421406189345	0.83049862238451	0.998591218466416	Exon	Hippocampus
e483513	ENSG00000175806.14	ENSG00000175806	MSRA	-0.0089148627303882	1.49355508364273	-0.214212076680555	0.830500169282894	0.998591218466416	Exon	Hippocampus
e252061	ENSG00000158220.13	ENSG00000158220	ESYT3	-0.0188916747411722	-2.77079712911113	-0.214209217173773	0.83050239744126	0.998591218466416	Exon	Hippocampus
e965873	ENSG00000266173.5	ENSG00000266173	STRADA	-0.0074553716461043	0.0528692103969778	-0.214207121434824	0.830504030464405	0.998591218466416	Exon	Hippocampus
e479635	ENSG00000133627.17	ENSG00000133627	ACTR3B	0.0107535105395802	1.2124004357999	0.214207116378805	0.830504034404112	0.998591218466416	Exon	Hippocampus
e813829	ENSG00000128463.12	ENSG00000128463	EMC4	0.0069768447257214	0.841077948295514	0.214191905077012	0.830515887242028	0.998591218466416	Exon	Hippocampus
e845546	ENSG00000103723.12	ENSG00000103723	AP3B2	-0.0139169277797716	0.759251341325184	-0.214187921078537	0.830518991630209	0.998591218466416	Exon	Hippocampus
e157305	ENSG00000204406.12	ENSG00000204406	MBD5	0.009188623501305	-0.881696828161305	0.21418622562139	0.830520312755298	0.998591218466416	Exon	Hippocampus
e782769	ENSG00000198554.11	ENSG00000198554	WDHD1	-0.0130180192837262	-2.40860641860086	-0.214183659232551	0.830522312524056	0.998591218466416	Exon	Hippocampus
e1125454	ENSG00000100109.16	ENSG00000100109	TFIP11	0.0081426477484492	-0.369539415389641	0.214183217182898	0.830522656975902	0.998591218466416	Exon	Hippocampus
e736128	ENSG00000173064.11	ENSG00000173064	HECTD4	0.0068741129843929	1.23077153389456	0.214179867613612	0.830525267012542	0.998591218466416	Exon	Hippocampus
e50968	ENSG00000122481.16	ENSG00000122481	RWDD3	0.0100696197869498	0.398118343382066	0.214179642852344	0.830525442150096	0.998591218466416	Exon	Hippocampus
e1130172	ENSG00000241878.10	ENSG00000241878	PISD	0.0063799149283033	2.50075341421856	0.214177968666365	0.830526746702694	0.998591218466416	Exon	Hippocampus
e260725	ENSG00000173889.15	ENSG00000173889	PHC3	0.0068915596474153	3.00313246640063	0.214175428029501	0.830528726408631	0.998591218466416	Exon	Hippocampus
e131087	ENSG00000169599.12	ENSG00000169599	NFU1	-0.0085815383015639	-0.0336228407984151	-0.214175275331178	0.830528845393705	0.998591218466416	Exon	Hippocampus
e377829	ENSG00000186470.13	ENSG00000186470	BTN3A2	-0.0164743702742205	-2.02209119066506	-0.214174437023236	0.830529498617269	0.998591218466416	Exon	Hippocampus
e27139	ENSG00000183386.9	ENSG00000183386	FHL3	0.0158477420418217	-2.6750620054234	0.214169332122837	0.830533476443545	0.998591218466416	Exon	Hippocampus
e364263	ENSG00000145934.16	ENSG00000145934	TENM2	-0.0174103477126008	-1.12028798878392	-0.214167827198079	0.830534649107657	0.998591218466416	Exon	Hippocampus
e886276	ENSG00000121281.12	ENSG00000121281	ADCY7	-0.0156956657022358	-2.5411543218261	-0.214166899064081	0.830535372326349	0.998591218466416	Exon	Hippocampus
e946368	ENSG00000173786.16	ENSG00000173786	CNP	-0.0180420932943613	1.48253630828401	-0.214164797480572	0.830537009918523	0.998591218466416	Exon	Hippocampus
e1123301	ENSG00000133460.19	ENSG00000133460	SLC2A11	-0.0071073075527091	0.549980572695348	-0.214158611706048	0.830541829991061	0.998591218466416	Exon	Hippocampus
e693076	ENSG00000133703.11	ENSG00000133703	KRAS	-0.016204413627671	-2.71014461999687	-0.214152178617986	0.830546842781778	0.998591218466416	Exon	Hippocampus
e407081	ENSG00000135535.15	ENSG00000135535	CD164	0.011503573244399	4.37806770676664	0.214150808046646	0.830547910759238	0.998591218466416	Exon	Hippocampus
e850139	ENSG00000196547.14	ENSG00000196547	MAN2A2	0.010288027421367	-0.683167868356622	0.214144518391097	0.830552811792612	0.998591218466416	Exon	Hippocampus
e763864	ENSG00000213995.11	ENSG00000213995	NAXD	0.0037973476070212	3.06935789951955	0.214141688341916	0.830555017029283	0.998591218466416	Exon	Hippocampus
e513323	ENSG00000147676.13	ENSG00000147676	MAL2	0.0136649308492892	0.912577665035179	0.214135225935301	0.830560052683915	0.998591218466416	Exon	Hippocampus
e226232	ENSG00000114786.16	ENSG00000114786	ABHD14A-ACY1	0.0152809774155029	-1.83149312195018	0.214134251949839	0.830560811636208	0.998591218466416	Exon	Hippocampus
e1102336	ENSG00000198276.14	ENSG00000198276	UCKL1	-0.0152882227579725	-2.9200057322368	-0.21413041921357	0.830563798195652	0.998591218466416	Exon	Hippocampus
e580848	ENSG00000107984.9	ENSG00000107984	DKK1	-0.025864876855559	-2.8965904738755	-0.214125214500903	0.830567853835739	0.998591218466416	Exon	Hippocampus
e336626	ENSG00000122008.15	ENSG00000122008	POLK	0.0086790291798997	1.55409396345758	0.214108744614976	0.83058068760568	0.998591218466416	Exon	Hippocampus
e526571	ENSG00000274527.5	ENSG00000274527		0.0064864378006399	-0.148602648408479	0.214092400033337	0.830593423780069	0.998591218466416	Exon	Hippocampus
e80638	ENSG00000143194.12	ENSG00000143194	MAEL	0.0163925662187488	-1.8851830584868	0.214085890221538	0.830598496427599	0.998591218466416	Exon	Hippocampus
e648985	ENSG00000084207.15	ENSG00000084207	GSTP1	-0.0163965665236652	2.82315852642319	-0.214084917516768	0.830599254389975	0.998591218466416	Exon	Hippocampus
e930832	ENSG00000166484.19	ENSG00000166484	MAPK7	-0.0102015955024265	-1.58297094243754	-0.214084857862334	0.830599300874604	0.998591218466416	Exon	Hippocampus
e834108	ENSG00000174442.11	ENSG00000174442	ZWILCH	-0.0121953365901393	-1.71306783750893	-0.21408266805705	0.830601007240862	0.998591218466416	Exon	Hippocampus
e664317	ENSG00000110675.12	ENSG00000110675	ELMOD1	0.0137625148670767	2.0244735893505	0.214077456795214	0.830605068025848	0.998591218466416	Exon	Hippocampus
e696442	ENSG00000139117.13	ENSG00000139117	CPNE8	0.0143892246902564	0.162296081001294	0.21407252095461	0.830608914197826	0.998591218466416	Exon	Hippocampus
e751515	ENSG00000244754.8	ENSG00000244754	N4BP2L2	-0.0081022285146373	2.5130804315056	-0.214063847570572	0.830615672798445	0.998591218466416	Exon	Hippocampus
e667972	ENSG00000182985.16	ENSG00000182985	CADM1	-0.0110804106765408	-0.659827303288702	-0.214063487065418	0.830615953716793	0.998591218466416	Exon	Hippocampus
e163199	ENSG00000169507.9	ENSG00000169507	SLC38A11	0.0247123190416832	-1.97288155670732	0.214062921409139	0.830616394496187	0.998591218466416	Exon	Hippocampus
e698694	ENSG00000189079.15	ENSG00000189079	ARID2	-0.0105013788560582	-1.10523137254866	-0.214061010909993	0.830617883225141	0.998591218466416	Exon	Hippocampus
e312447	ENSG00000171566.11	ENSG00000171566	PLRG1	-0.007883123321752	-0.462990629454879	-0.214054762726352	0.830622752036549	0.998591218466416	Exon	Hippocampus
e365165	ENSG00000043462.11	ENSG00000043462	LCP2	0.0212006009583648	-2.94085123387319	0.21405004360319	0.830626429352878	0.998591218466416	Exon	Hippocampus
e425255	ENSG00000164877.18	ENSG00000164877	MICALL2	0.0130461583745333	-2.18704556491007	0.214045943208102	0.830629624536297	0.998591218466416	Exon	Hippocampus
e493462	ENSG00000147471.11	ENSG00000147471	PROSC	0.0159890681594304	-1.90122505880969	0.21404375110097	0.830631332710495	0.998591218466416	Exon	Hippocampus
e131151	ENSG00000115977.18	ENSG00000115977	AAK1	-0.0096906633029578	1.53928957181393	-0.214042840110423	0.830632042589607	0.998591218466416	Exon	Hippocampus
e1024275	ENSG00000196361.9	ENSG00000196361	ELAVL3	-0.008535878935328	1.45014503617079	-0.214040470417773	0.830633889146536	0.998591218466416	Exon	Hippocampus
e519639	ENSG00000247317.3	ENSG00000247317		0.0182320551214863	-2.78042301323881	0.214034375297256	0.830638638706463	0.998591218466416	Exon	Hippocampus
e913239	ENSG00000070444.14	ENSG00000070444	MNT	0.0125579019676695	-2.09714189646928	0.214031852844984	0.83064060430325	0.998591218466416	Exon	Hippocampus
e954610	ENSG00000006025.11	ENSG00000006025	OSBPL7	-0.0133013344178455	-2.7520910551757	-0.2140299680032	0.830642073048862	0.998591218466416	Exon	Hippocampus
e804247	ENSG00000100865.14	ENSG00000100865	CINP	0.0115229810727959	-1.56856192558818	0.214029809618623	0.830642196468612	0.998591218466416	Exon	Hippocampus
e709680	ENSG00000123338.12	ENSG00000123338	NCKAP1L	-0.0193064532445617	-1.92598706059753	-0.214027393378979	0.830644079302049	0.998591218466416	Exon	Hippocampus
e734699	ENSG00000204852.15	ENSG00000204852	TCTN1	-0.0176382494373466	-1.57805280774283	-0.214019388958506	0.830650316683094	0.998591218466416	Exon	Hippocampus
e839394	ENSG00000179335.18	ENSG00000179335	CLK3	0.0095055318805291	-0.810631764140659	0.214008915268868	0.830658478238693	0.998591218466416	Exon	Hippocampus
e1164455	ENSG00000147231.13	ENSG00000147231	CXorf57	-0.0132257872053006	-1.89415430896007	-0.214007183160901	0.830659827974506	0.998591218466416	Exon	Hippocampus
e745415	ENSG00000139370.10	ENSG00000139370	SLC15A4	0.0180204724867957	0.554417326686848	0.213994603033301	0.83066963098629	0.998591218466416	Exon	Hippocampus
e803062	ENSG00000214548.14	ENSG00000214548	MEG3	0.0139001188288464	3.72168521061517	0.213990759844258	0.830672625780544	0.998591218466416	Exon	Hippocampus
e98932	ENSG00000143498.17	ENSG00000143498	TAF1A	-0.0140131915366283	-2.5257496484669	-0.213990581700824	0.830672764598374	0.998591218466416	Exon	Hippocampus
e1167751	ENSG00000005893.15	ENSG00000005893	LAMP2	0.0144784662578089	2.12863790564847	0.213989130007242	0.830673895827201	0.998591218466416	Exon	Hippocampus
e954254	ENSG00000141279.15	ENSG00000141279	NPEPPS	0.0084773799450367	1.70179775370203	0.213987553291064	0.830675124479993	0.998591218466416	Exon	Hippocampus
e361009	ENSG00000123643.12	ENSG00000123643	SLC36A1	0.018514425277518	-2.79973393479364	0.213986290065225	0.830676108846392	0.998591218466416	Exon	Hippocampus
e995195	ENSG00000186496.10	ENSG00000186496	ZNF396	0.0163468815835922	-1.99550005556783	0.21397990205031	0.830681086699288	0.998591218466416	Exon	Hippocampus
e675514	ENSG00000064309.14	ENSG00000064309	CDON	-0.0121243366184051	-1.77660911848163	-0.213969975710467	0.83068882180114	0.998591218466416	Exon	Hippocampus
e86770	ENSG00000157064.10	ENSG00000157064	NMNAT2	0.0153269206628815	0.459344021022946	0.213968266930167	0.830690153370114	0.998591218466416	Exon	Hippocampus
e986726	ENSG00000101605.12	ENSG00000101605	MYOM1	0.0118619483091199	-0.597641352157292	0.213956614493667	0.830699233557396	0.998591218466416	Exon	Hippocampus
e986763	ENSG00000101605.12	ENSG00000101605	MYOM1	0.0118619483091199	-0.597641352157292	0.213956614493667	0.830699233557396	0.998591218466416	Exon	Hippocampus
e916452	ENSG00000091640.7	ENSG00000091640	SPAG7	0.007088610538171	-0.241529562358745	0.21395576572334	0.830699894964465	0.998591218466416	Exon	Hippocampus
e496994	ENSG00000168575.9	ENSG00000168575	SLC20A2	-0.0123542209717867	0.47124727258266	-0.213953213456307	0.830701883827668	0.998591218466416	Exon	Hippocampus
e960039	ENSG00000008294.20	ENSG00000008294	SPAG9	0.0180437902336481	-2.99939803355207	0.213950944873264	0.830703651630023	0.998591218466416	Exon	Hippocampus
e1022505	ENSG00000079805.16	ENSG00000079805	DNM2	0.0102458164980237	-0.257475835953593	0.213948791996299	0.830705329268752	0.998591218466416	Exon	Hippocampus
e806835	ENSG00000185024.16	ENSG00000185024	BRF1	-0.0080202745809095	-0.214966305147765	-0.213947338682469	0.830706461770306	0.998591218466416	Exon	Hippocampus
e266796	ENSG00000090539.15	ENSG00000090539	CHRD	0.0205542898098748	-2.90899519859281	0.213945290797154	0.830708057595053	0.998591218466416	Exon	Hippocampus
e211931	ENSG00000144674.16	ENSG00000144674	GOLGA4	-0.0104269019775821	1.04304453601066	-0.213939617335649	0.830712478671612	0.998591218466416	Exon	Hippocampus
e247258	ENSG00000187695.7	ENSG00000187695		0.0189437042837563	-3.12254897648103	0.213939592083633	0.830712498349399	0.998591218466416	Exon	Hippocampus
e950330	ENSG00000108840.15	ENSG00000108840	HDAC5	0.0101327603395736	0.251164170386168	0.213938818534686	0.830713101142155	0.998591218466416	Exon	Hippocampus
e1078704	ENSG00000215305.9	ENSG00000215305	VPS16	-0.0088210050145612	-0.71137455236226	-0.213936915929598	0.830714583759253	0.998591218466416	Exon	Hippocampus
e999148	ENSG00000154832.14	ENSG00000154832	CXXC1	0.0103077472080768	-1.5724774359399	0.213932497094105	0.830718027167209	0.998591218466416	Exon	Hippocampus
e1518	ENSG00000131584.18	ENSG00000131584	ACAP3	0.009910989337917	0.178016069325783	0.213922773336215	0.830725604483929	0.998591218466416	Exon	Hippocampus
e298326	ENSG00000118762.7	ENSG00000118762	PKD2	0.0078925315468275	0.335139239715546	0.213908664572848	0.830736598879612	0.998591218466416	Exon	Hippocampus
e141852	ENSG00000114982.17	ENSG00000114982	KANSL3	0.0066734561956815	0.00969605350821	0.213906448780617	0.830738325561006	0.998591218466416	Exon	Hippocampus
e644240	ENSG00000142186.16	ENSG00000142186	SCYL1	-0.0090700449795817	-0.772378672795545	-0.21390470629021	0.830739683417125	0.998591218466416	Exon	Hippocampus
e564666	ENSG00000176884.14	ENSG00000176884	GRIN1	-0.0186319172410433	0.665944286827432	-0.213899776110827	0.830743525320076	0.998591218466416	Exon	Hippocampus
e901170	ENSG00000157429.15	ENSG00000157429	ZNF19	-0.0085985575117648	0.253960793074534	-0.213897023895961	0.830745670019143	0.998591218466416	Exon	Hippocampus
e786296	ENSG00000054654.15	ENSG00000054654	SYNE2	-0.0268020687592941	-1.08363583102675	-0.213896443161775	0.830746122563938	0.998591218466416	Exon	Hippocampus
e904344	ENSG00000260064.1	ENSG00000260064		0.014820145341481	-2.48406064400704	0.21389603231196	0.830746442724124	0.998591218466416	Exon	Hippocampus
e1156135	ENSG00000086758.15	ENSG00000086758	HUWE1	0.0068046183291264	1.05574854052985	0.21388660297456	0.830753790668535	0.998591218466416	Exon	Hippocampus
e327876	ENSG00000083720.12	ENSG00000083720	OXCT1	0.0092509622801203	1.41600090284259	0.213885205551189	0.830754879631707	0.998591218466416	Exon	Hippocampus
e239790	ENSG00000144824.19	ENSG00000144824	PHLDB2	-0.0214376509345771	-0.395289675175729	-0.213884530683736	0.830755405532434	0.998591218466416	Exon	Hippocampus
e221033	ENSG00000172053.16	ENSG00000172053	QARS	-0.0079728099675977	-0.0417705155141058	-0.213881432921903	0.83075781951143	0.998591218466416	Exon	Hippocampus
e571476	ENSG00000165996.13	ENSG00000165996	HACD1	0.0151653944830867	-2.61027424692694	0.2138770380788	0.830761244263893	0.998591218466416	Exon	Hippocampus
e405667	ENSG00000260000.2	ENSG00000260000		-0.0092732811791861	-0.545489639648315	-0.21386583834201	0.830769971854249	0.998591218466416	Exon	Hippocampus
e1162248	ENSG00000165194.15	ENSG00000165194	PCDH19	-0.0168204617465473	0.568067402771086	-0.213855186505393	0.83077827250328	0.998591218466416	Exon	Hippocampus
e972910	ENSG00000125445.10	ENSG00000125445	MRPS7	-0.0068560260043728	0.495940587007667	-0.213846906780521	0.830784724651598	0.998591218466416	Exon	Hippocampus
e400431	ENSG00000119899.12	ENSG00000119899	SLC17A5	0.0087555363162554	-0.458622383416501	0.213840226518727	0.830789930393297	0.998591218466416	Exon	Hippocampus
e193230	ENSG00000204120.14	ENSG00000204120	GIGYF2	-0.0076535739564209	-0.326923766517999	-0.213839564444132	0.830790446329969	0.998591218466416	Exon	Hippocampus
e364596	ENSG00000184347.14	ENSG00000184347	SLIT3	-0.0160189524911128	-0.519000451150455	-0.213839187485035	0.830790740083944	0.998591218466416	Exon	Hippocampus
e431813	ENSG00000136243.16	ENSG00000136243	NUPL2	-0.0055052942548079	0.705226908586746	-0.213839163432442	0.830790758827477	0.998591218466416	Exon	Hippocampus
e407614	ENSG00000168438.14	ENSG00000168438	CDC40	0.0092502165052768	2.02088280076487	0.213836187387094	0.830793077979542	0.998591218466416	Exon	Hippocampus
e755288	ENSG00000136167.13	ENSG00000136167	LCP1	-0.0243671710110301	-1.60490561843265	-0.213827481513555	0.830799862241042	0.998591218466416	Exon	Hippocampus
e833481	ENSG00000174485.15	ENSG00000174485	DENND4A	0.0097575597687439	-0.602305289273926	0.213813681116905	0.830810616558244	0.998591218466416	Exon	Hippocampus
e913282	ENSG00000127804.12	ENSG00000127804	METTL16	-0.0080768339047287	-0.893146413638358	-0.213809708537597	0.830813712299653	0.998591218466416	Exon	Hippocampus
e1152476	ENSG00000068438.14	ENSG00000068438	FTSJ1	-0.0109285279449954	-2.15963263635598	-0.213805953993024	0.830816638133936	0.998591218466416	Exon	Hippocampus
e295141	ENSG00000163291.14	ENSG00000163291	PAQR3	0.0073815831932244	3.27280335990355	0.213800022078425	0.830821260749751	0.998591218466416	Exon	Hippocampus
e715983	ENSG00000166908.17	ENSG00000166908	PIP4K2C	-0.009317361270145	-0.354768569036104	-0.213796837118989	0.830823742723825	0.998591218466416	Exon	Hippocampus
e1094435	ENSG00000124140.13	ENSG00000124140	SLC12A5	-0.0173009394523161	-0.0285832964928789	-0.213788647837033	0.83083012447238	0.998591218466416	Exon	Hippocampus
e806901	ENSG00000184887.13	ENSG00000184887	BTBD6	-0.0075553984775042	2.36303704588091	-0.213788601303281	0.830830160735262	0.998591218466416	Exon	Hippocampus
e570528	ENSG00000065809.13	ENSG00000065809	FAM107B	0.0179488432136734	0.632314663034706	0.213787798820977	0.830830786094762	0.998591218466416	Exon	Hippocampus
e394673	ENSG00000146232.15	ENSG00000146232	NFKBIE	0.0093894303051576	-0.0217730485039211	0.213786694660415	0.830831646546681	0.998591218466416	Exon	Hippocampus
e866058	ENSG00000067365.14	ENSG00000067365	METTL22	-0.0137539302992986	-2.61718182165899	-0.213784412124457	0.830833425285412	0.998591218466416	Exon	Hippocampus
e369422	ENSG00000204677.10	ENSG00000204677	FAM153C	0.0193499040791756	-2.57956571370342	0.213783429469888	0.830834191050502	0.998591218466416	Exon	Hippocampus
e1074210	ENSG00000187902.11	ENSG00000187902	SHISA7	-0.0172868984619794	-0.787556433396885	-0.213774651465234	0.830841031599324	0.998591218466416	Exon	Hippocampus
e307951	ENSG00000164040.16	ENSG00000164040	PGRMC2	0.0071199201149574	2.24627139259293	0.213773742284539	0.830841740109017	0.998591218466416	Exon	Hippocampus
e590800	ENSG00000122367.19	ENSG00000122367	LDB3	0.0212863598111397	-1.41906725038562	0.213773526646214	0.830841908152468	0.998591218466416	Exon	Hippocampus
e1176778	ENSG00000203879.11	ENSG00000203879	GDI1	-0.0078363041051307	2.58942372595718	-0.213770314710255	0.830844411163019	0.998591218466416	Exon	Hippocampus
e39505	ENSG00000271723.5	ENSG00000271723	MROH7-TTC4	0.0190044227413643	-2.84488468254626	0.21376244909511	0.830850540718939	0.998591218466416	Exon	Hippocampus
e565296	ENSG00000130653.15	ENSG00000130653	PNPLA7	0.0169527946321883	-2.43657249374294	0.213761827680153	0.830851024978736	0.998591218466416	Exon	Hippocampus
e235782	ENSG00000175161.13	ENSG00000175161	CADM2	-0.0112327467085472	2.93509495827765	-0.213761732405827	0.830851099224662	0.998591218466416	Exon	Hippocampus
e388325	ENSG00000124614.13	ENSG00000124614	RPS10	-0.0141608531862301	1.07003827003168	-0.213759717046043	0.830852669766221	0.998591218466416	Exon	Hippocampus
e235239	ENSG00000185008.17	ENSG00000185008	ROBO2	0.0136012016089716	-0.0248893323891716	0.213751338055077	0.830859199403408	0.998591218466416	Exon	Hippocampus
e592224	ENSG00000095564.13	ENSG00000095564	BTAF1	-0.0066613747585603	0.410624307095767	-0.213751329233065	0.830859206278291	0.998591218466416	Exon	Hippocampus
e805433	ENSG00000256053.7	ENSG00000256053	APOPT1	-0.0150140769527951	-2.98454152464718	-0.213747870971478	0.830861901259375	0.998591218466416	Exon	Hippocampus
e566478	ENSG00000151240.16	ENSG00000151240	DIP2C	0.0082158045722145	-0.629247168205301	0.213746601210689	0.830862890768974	0.998591218466416	Exon	Hippocampus
e759722	ENSG00000005812.10	ENSG00000005812	FBXL3	0.0080899870001274	-0.0569966080545129	0.213744888799856	0.830864225230957	0.998591218466416	Exon	Hippocampus
e708062	ENSG00000205352.10	ENSG00000205352	PRR13	-0.0174697628058946	-2.16006158339756	-0.213722624572592	0.830881575530668	0.998591218466416	Exon	Hippocampus
e120720	ENSG00000171055.14	ENSG00000171055	FEZ2	0.0098147852454308	-0.502704276967178	0.213719538564141	0.830883980434118	0.998591218466416	Exon	Hippocampus
e1114681	ENSG00000160255.17	ENSG00000160255	ITGB2	-0.02111344196795	-1.58137180277677	-0.213715454849845	0.830887162844763	0.998591218466416	Exon	Hippocampus
e1047155	ENSG00000196218.12	ENSG00000196218	RYR1	-0.0164328548901285	-2.43247815127388	-0.213707731455742	0.830893181640622	0.998591218466416	Exon	Hippocampus
e489968	ENSG00000147459.17	ENSG00000147459	DOCK5	-0.0170415738486964	-0.441141242166275	-0.213706401052452	0.830894218417131	0.998591218466416	Exon	Hippocampus
e702878	ENSG00000110844.13	ENSG00000110844	PRPF40B	-0.010832378076149	-2.176210492162	-0.213699443640062	0.830899640297994	0.998591218466416	Exon	Hippocampus
e166272	ENSG00000234350.4	ENSG00000234350		-0.0201483615410264	-3.13242493587042	-0.213691005541372	0.83090621608202	0.998591218466416	Exon	Hippocampus
e41979	ENSG00000116641.17	ENSG00000116641	DOCK7	-0.0085281678633903	-1.03175945307974	-0.213690339966002	0.830906734763339	0.998591218466416	Exon	Hippocampus
e769883	ENSG00000157227.12	ENSG00000157227	MMP14	-0.0323776420402492	-2.26801993421999	-0.213689905754449	0.83090707314342	0.998591218466416	Exon	Hippocampus
e93511	ENSG00000162873.14	ENSG00000162873	KLHDC8A	-0.0181630557212952	1.06006485519657	-0.213684819859654	0.830911036572067	0.998591218466416	Exon	Hippocampus
e330156	ENSG00000177058.11	ENSG00000177058	SLC38A9	-0.0099634164236414	-1.458242265257	-0.213684575715746	0.830911226833084	0.998591218466416	Exon	Hippocampus
e999776	ENSG00000101751.10	ENSG00000101751	POLI	0.0088015257894619	-0.239515650467964	0.213675940069819	0.830917956586635	0.998591218466416	Exon	Hippocampus
e769074	ENSG00000092203.13	ENSG00000092203	TOX4	-0.0053340167693695	1.32988407363115	-0.21367246317653	0.83092066613095	0.998591218466416	Exon	Hippocampus
e289281	ENSG00000134852.14	ENSG00000134852	CLOCK	0.0085836514712817	-0.453710367480737	0.213670893765143	0.830921889174524	0.998591218466416	Exon	Hippocampus
e816373	ENSG00000128928.8	ENSG00000128928	IVD	0.0096262140772568	-0.968157680306463	0.213669675702329	0.830922838412153	0.998591218466416	Exon	Hippocampus
e489693	ENSG00000042980.12	ENSG00000042980	ADAM28	-0.0222967398395919	-2.75897711533201	-0.213668307545939	0.830923904618159	0.998591218466416	Exon	Hippocampus
e270060	ENSG00000198836.8	ENSG00000198836	OPA1	0.0072256654915022	0.955098458628221	0.213661124219264	0.83092950259885	0.998591218466416	Exon	Hippocampus
e188493	ENSG00000072195.14	ENSG00000072195	SPEG	-0.0122247515640561	-0.78534283265972	-0.213659601328789	0.830930689391517	0.998591218466416	Exon	Hippocampus
e570221	ENSG00000239665.8	ENSG00000239665		-0.0090593106253697	-0.821954064009174	-0.213654676039775	0.830934527685222	0.998591218466416	Exon	Hippocampus
e129429	ENSG00000143951.15	ENSG00000143951	WDPCP	-0.0103872301587105	-1.32718916539331	-0.213646100951049	0.830941210289343	0.998591218466416	Exon	Hippocampus
e9012	ENSG00000171824.13	ENSG00000171824	EXOSC10	-0.0077491162792979	-0.548522957003507	-0.213642313909682	0.830944161551139	0.998591218466416	Exon	Hippocampus
e9096	ENSG00000171824.13	ENSG00000171824	EXOSC10	-0.0077491162792979	-0.548522957003507	-0.213642313909682	0.830944161551139	0.998591218466416	Exon	Hippocampus
e1135670	ENSG00000100354.20	ENSG00000100354	TNRC6B	-0.0065110928813907	0.859529917139581	-0.213639124091837	0.830946647395275	0.998591218466416	Exon	Hippocampus
e1008991	ENSG00000115255.10	ENSG00000115255	REEP6	-0.0111751494246548	-1.63102137322126	-0.213638275963701	0.830947308346893	0.998591218466416	Exon	Hippocampus
e810269	ENSG00000166206.14	ENSG00000166206	GABRB3	-0.0143265551655823	3.78210084582151	-0.213624146512204	0.830958319535427	0.998591218466416	Exon	Hippocampus
e255283	ENSG00000047457.13	ENSG00000047457	CP	-0.0487939269301543	-0.108015224472159	-0.213623209212826	0.830959049981107	0.998591218466416	Exon	Hippocampus
e803005	ENSG00000214548.14	ENSG00000214548	MEG3	0.0138754334918776	3.72161879822374	0.213619011186821	0.830962321541636	0.998591218466416	Exon	Hippocampus
e193333	ENSG00000066248.14	ENSG00000066248	NGEF	0.0205301472173356	-0.169457259890413	0.213617811954066	0.830963256115365	0.998591218466416	Exon	Hippocampus
e522840	ENSG00000173137.11	ENSG00000173137	ADCK5	0.0177065566949226	-3.1094307662391	0.213616078799353	0.830964606780082	0.998591218466416	Exon	Hippocampus
e785097	ENSG00000139970.16	ENSG00000139970	RTN1	0.015771598321361	2.23182368054345	0.213616046690328	0.83096463180297	0.998591218466416	Exon	Hippocampus
e92156	ENSG00000058668.14	ENSG00000058668	ATP2B4	0.0140266110195462	1.62633620434315	0.213615082871425	0.830965382916856	0.998591218466416	Exon	Hippocampus
e787940	ENSG00000033170.16	ENSG00000033170	FUT8	-0.0190543269411983	-2.68715383275943	-0.213613538185518	0.830966586706636	0.998591218466416	Exon	Hippocampus
e794784	ENSG00000165548.10	ENSG00000165548	TMEM63C	0.0141311195466973	-1.85561123661811	0.21360257637524	0.830975129370747	0.998591218466416	Exon	Hippocampus
e116184	ENSG00000119777.18	ENSG00000119777	TMEM214	-0.008665536079167	-0.901279785392889	-0.213589702973461	0.830985161785579	0.998591218466416	Exon	Hippocampus
e230162	ENSG00000180376.16	ENSG00000180376	CCDC66	0.0103514802418101	-0.584591797133097	0.213586667408831	0.830987527445878	0.998591218466416	Exon	Hippocampus
e74572	ENSG00000116604.17	ENSG00000116604	MEF2D	-0.0128991078834156	-0.499275989838723	-0.213583347628514	0.830990114601415	0.998591218466416	Exon	Hippocampus
e789463	ENSG00000139990.17	ENSG00000139990	DCAF5	-0.0072847376803095	-0.770382504551212	-0.213580465169537	0.83099236094724	0.998591218466416	Exon	Hippocampus
e715449	ENSG00000166986.13	ENSG00000166986	MARS	0.0080269509014037	0.822371327914329	0.213569555780875	0.831000862818751	0.998591218466416	Exon	Hippocampus
e988900	ENSG00000134265.12	ENSG00000134265	NAPG	0.0083397225076957	1.80150685020512	0.213568748162825	0.831001492209978	0.998591218466416	Exon	Hippocampus
e5065	ENSG00000116213.15	ENSG00000116213	WRAP73	-0.0073147491352461	-0.509237744788973	-0.213566331002135	0.831003375947291	0.998591218466416	Exon	Hippocampus
e84690	ENSG00000116191.17	ENSG00000116191	RALGPS2	-0.012564969508652	3.41187545781643	-0.213564984906535	0.83100442498451	0.998591218466416	Exon	Hippocampus
e355802	ENSG00000112852.6	ENSG00000112852	PCDHB2	0.016770179107149	-3.05708799065476	0.213558457009457	0.831009512299835	0.998591218466416	Exon	Hippocampus
e886949	ENSG00000177200.15	ENSG00000177200	CHD9	0.0075364622628305	-0.110019883700342	0.213557933125728	0.831009920572775	0.998591218466416	Exon	Hippocampus
e984911	ENSG00000141568.20	ENSG00000141568	FOXK2	0.0081340846837388	0.30921993235726	0.213557353496727	0.831010372289161	0.998591218466416	Exon	Hippocampus
e880201	ENSG00000174938.14	ENSG00000174938	SEZ6L2	0.0127389443308821	2.01734650873778	0.213557014298239	0.831010636633302	0.998591218466416	Exon	Hippocampus
e1133336	ENSG00000100106.19	ENSG00000100106	TRIOBP	0.0133268927310163	-1.88508041168162	0.213554964573813	0.831012234024798	0.998591218466416	Exon	Hippocampus
e792696	ENSG00000119688.20	ENSG00000119688	ABCD4	0.0116382592475532	-1.59035113053707	0.213530783719034	0.831031078704486	0.998591218466416	Exon	Hippocampus
e830363	ENSG00000129003.15	ENSG00000129003	VPS13C	0.0064187522276019	1.01305763697551	0.213529945167935	0.831031732207819	0.998591218466416	Exon	Hippocampus
e76331	ENSG00000163565.18	ENSG00000163565	IFI16	0.0159879037149567	-0.654269070465953	0.213529234118069	0.831032286346422	0.998591218466416	Exon	Hippocampus
e942745	ENSG00000108298.9	ENSG00000108298	RPL19	-0.0084776422821312	3.04671902918116	-0.213518297467142	0.831040809557391	0.998591218466416	Exon	Hippocampus
e536466	ENSG00000276386.1	ENSG00000276386	CNTNAP3P2	-0.0263020226787062	-2.85476223518043	-0.213512555781629	0.831045284207321	0.998591218466416	Exon	Hippocampus
e250688	ENSG00000129055.12	ENSG00000129055	ANAPC13	0.0080373779583952	0.984085236961761	0.21351058589692	0.831046819392718	0.998591218466416	Exon	Hippocampus
e214385	ENSG00000168036.16	ENSG00000168036	CTNNB1	-0.0065186749604244	3.13064273009596	-0.21350850105434	0.831048444168654	0.998591218466416	Exon	Hippocampus
e135641	ENSG00000204843.12	ENSG00000204843	DCTN1	-0.0076046422586098	3.64572480217809	-0.21350698486034	0.831049625781357	0.998591218466416	Exon	Hippocampus
e792884	ENSG00000119688.20	ENSG00000119688	ABCD4	-0.0103795168547745	-0.794431550719472	-0.213501910890481	0.831053580071814	0.998591218466416	Exon	Hippocampus
e50951	ENSG00000122481.16	ENSG00000122481	RWDD3	-0.007836865246183	0.449070421116022	-0.213499383659005	0.831055549617499	0.998591218466416	Exon	Hippocampus
e564173	ENSG00000107331.16	ENSG00000107331	ABCA2	0.012330606482063	2.05588427752374	0.213499381000268	0.831055551689532	0.998591218466416	Exon	Hippocampus
e672496	ENSG00000154096.13	ENSG00000154096	THY1	0.0154209821065524	5.16335722377182	0.213498042361637	0.831056594930349	0.998591218466416	Exon	Hippocampus
e676411	ENSG00000134909.18	ENSG00000134909	ARHGAP32	0.0107024971284119	0.138561312088866	0.213491325099674	0.831061829896487	0.998591218466416	Exon	Hippocampus
e633066	ENSG00000183908.5	ENSG00000183908	LRRC55	0.0157494659191945	1.72274772832394	0.213482005868691	0.831069092668526	0.998591218466416	Exon	Hippocampus
e1087711	ENSG00000131069.19	ENSG00000131069	ACSS2	-0.010908497613524	-1.23745627193926	-0.213480560898704	0.831070218780726	0.998591218466416	Exon	Hippocampus
e782351	ENSG00000100523.14	ENSG00000100523	DDHD1	-0.011508304295063	-1.71975096417022	-0.213474352658069	0.831075057068932	0.998591218466416	Exon	Hippocampus
e242547	ENSG00000082701.14	ENSG00000082701	GSK3B	-0.0078283300052697	1.78264128761803	-0.213471193772837	0.831077518895622	0.998591218466416	Exon	Hippocampus
e317248	ENSG00000168564.5	ENSG00000168564	CDKN2AIP	-0.0095727758271011	-0.980888129617107	-0.213469675357964	0.831078702248562	0.998591218466416	Exon	Hippocampus
e879944	ENSG00000167371.17	ENSG00000167371	PRRT2	0.0162772612292185	-0.466260140724183	0.213468782191614	0.831079398324002	0.998591218466416	Exon	Hippocampus
e179915	ENSG00000138442.9	ENSG00000138442	WDR12	0.0095065864082111	-0.519235987125663	0.21346081221639	0.831085609607339	0.998591218466416	Exon	Hippocampus
e394222	ENSG00000112715.20	ENSG00000112715	VEGFA	0.016701628267226	0.740984056878245	0.213460045483068	0.831086207150272	0.998591218466416	Exon	Hippocampus
e422599	ENSG00000198818.9	ENSG00000198818	SFT2D1	-0.0082261978456646	-0.0234738941145068	-0.21345889502999	0.831087103740032	0.998591218466416	Exon	Hippocampus
e710017	ENSG00000135426.15	ENSG00000135426	TESPA1	0.0541510783800716	-2.24993630673601	0.213457798301546	0.831087958460445	0.998591218466416	Exon	Hippocampus
e359329	ENSG00000155846.16	ENSG00000155846	PPARGC1B	0.0146824008478925	-2.62654772068694	0.213456979909338	0.831088596263425	0.998591218466416	Exon	Hippocampus
e300978	ENSG00000138814.16	ENSG00000138814	PPP3CA	0.0148386526940297	3.61510853807927	0.213453536357147	0.831091279950815	0.998591218466416	Exon	Hippocampus
e213712	ENSG00000168026.17	ENSG00000168026	TTC21A	-0.0178516696586208	-3.09145644772832	-0.213452388388012	0.831092174605996	0.998591218466416	Exon	Hippocampus
e34357	ENSG00000086015.20	ENSG00000086015	MAST2	0.0097201723361459	-1.39675151676798	0.213442111909922	0.831100183458599	0.998591218466416	Exon	Hippocampus
e990847	ENSG00000175322.11	ENSG00000175322	ZNF519	-0.008407380905556	2.01886933417796	-0.213440754324486	0.831101241478195	0.998591218466416	Exon	Hippocampus
e600549	ENSG00000108055.9	ENSG00000108055	SMC3	0.0088179775995751	0.0471596930030563	0.213439487367276	0.831102228867935	0.998591218466416	Exon	Hippocampus
e418619	ENSG00000131018.22	ENSG00000131018	SYNE1	0.0079002989106108	1.66854827425907	0.213439327078745	0.831102353787131	0.998591218466416	Exon	Hippocampus
e753525	ENSG00000188811.13	ENSG00000188811	NHLRC3	-0.008359293662329	-0.0578222602885774	-0.213438220600279	0.831103216109703	0.998591218466416	Exon	Hippocampus
e1107925	ENSG00000205726.14	ENSG00000205726	ITSN1	-0.0060108137858464	0.986795005543134	-0.213437546729411	0.831103741284109	0.998591218466416	Exon	Hippocampus
e530236	ENSG00000137074.18	ENSG00000137074	APTX	-0.0057853586713683	0.107253569930077	-0.213434148264125	0.83110638984461	0.998591218466416	Exon	Hippocampus
e1053240	ENSG00000105404.10	ENSG00000105404	RABAC1	-0.0093653764971827	0.615870124919084	-0.213429874670349	0.83110972043063	0.998591218466416	Exon	Hippocampus
e422137	ENSG00000026652.13	ENSG00000026652	AGPAT4	-0.0080312688262657	0.683677333274312	-0.213421833443231	0.831115987295313	0.998591218466416	Exon	Hippocampus
e95442	ENSG00000117335.19	ENSG00000117335	CD46	0.0097709522727894	0.424932185412922	0.213419304645845	0.831117958095132	0.998591218466416	Exon	Hippocampus
e855351	ENSG00000140983.13	ENSG00000140983	RHOT2	-0.0124664065619	-1.93745366498063	-0.213419169108495	0.831118063725208	0.998591218466416	Exon	Hippocampus
e93461	ENSG00000133069.15	ENSG00000133069	TMCC2	0.009741568350396	3.53703150337695	0.213416360635558	0.831120252489444	0.998591218466416	Exon	Hippocampus
e729752	ENSG00000120860.10	ENSG00000120860	CCDC53	-0.0072253565362405	1.33598326726825	-0.213415245425616	0.831121121621074	0.998591218466416	Exon	Hippocampus
e206747	ENSG00000131386.17	ENSG00000131386	GALNT15	-0.0163542476589524	0.190527327751884	-0.213411606392927	0.831123957679022	0.998591218466416	Exon	Hippocampus
e424905	ENSG00000164828.17	ENSG00000164828	SUN1	0.0051845634937164	1.85013025627043	0.21339517385396	0.83113676430562	0.998591218466416	Exon	Hippocampus
e10164	ENSG00000048707.13	ENSG00000048707	VPS13D	0.0057094168946521	0.547606846306252	0.213392876417317	0.831138554806299	0.998591218466416	Exon	Hippocampus
e1158453	ENSG00000120509.10	ENSG00000120509	PDZD11	0.0099556514116127	-1.28366620108178	0.213386404041604	0.831143599038536	0.998591218466416	Exon	Hippocampus
e936676	ENSG00000176390.11	ENSG00000176390	CRLF3	0.0119167046274217	-1.77900626661389	0.213384866723058	0.8311447971455	0.998591218466416	Exon	Hippocampus
e799508	ENSG00000100600.14	ENSG00000100600	LGMN	-0.0126437100885856	-1.10414516181648	-0.213381411024401	0.83114749034064	0.998591218466416	Exon	Hippocampus
e213558	ENSG00000114745.13	ENSG00000114745	GORASP1	0.0128158131981875	-2.45991038284638	0.213377326289405	0.831150673777161	0.998591218466416	Exon	Hippocampus
e353313	ENSG00000044115.20	ENSG00000044115	CTNNA1	0.0095659514751583	1.89351096974869	0.2133721855267	0.831154680232393	0.998591218466416	Exon	Hippocampus
e858059	ENSG00000138834.12	ENSG00000138834	MAPK8IP3	0.0099490140033551	1.39676394866345	0.213370987411326	0.831155613984666	0.998591218466416	Exon	Hippocampus
e1039217	ENSG00000105171.9	ENSG00000105171	POP4	-0.0074316651159306	-0.583100424558526	-0.213368338056936	0.831157678762196	0.998591218466416	Exon	Hippocampus
e15977	ENSG00000133216.16	ENSG00000133216	EPHB2	-0.0139602581016507	-1.91663366291474	-0.21336647779301	0.831159128561822	0.998591218466416	Exon	Hippocampus
e469678	ENSG00000158467.16	ENSG00000158467	AHCYL2	0.0413324168090234	-2.51443924794518	0.213359831042052	0.831164308722388	0.998591218466416	Exon	Hippocampus
e854907	ENSG00000130731.15	ENSG00000130731	C16orf13	0.0094618534882431	-0.405149435060145	0.213355994846983	0.831167298473142	0.998591218466416	Exon	Hippocampus
e931794	ENSG00000128487.16	ENSG00000128487	SPECC1	-0.0098463176960066	-0.192494992608609	-0.213351644252844	0.831170689125408	0.998591218466416	Exon	Hippocampus
e553535	ENSG00000148356.13	ENSG00000148356	LRSAM1	0.0132023566074231	-1.83487508483601	0.213348985566041	0.831172761184741	0.998591218466416	Exon	Hippocampus
e399483	ENSG00000269966.1	ENSG00000269966		-0.013875063840885	-1.85043246141959	-0.213347193038185	0.831174158199928	0.998591218466416	Exon	Hippocampus
e527678	ENSG00000147862.15	ENSG00000147862	NFIB	-0.0064571888903494	1.56358381218875	-0.213343030415808	0.831177402361721	0.998591218466416	Exon	Hippocampus
e857494	ENSG00000059145.18	ENSG00000059145	UNKL	-0.0141205227110747	-2.39592097546947	-0.213339774290743	0.831179940042047	0.998591218466416	Exon	Hippocampus
e859770	ENSG00000008710.18	ENSG00000008710	PKD1	0.0165110220154048	-0.761092300010023	0.21333282610131	0.831185355160482	0.998591218466416	Exon	Hippocampus
e918462	ENSG00000267532.4	ENSG00000267532	MIR497HG	-0.0099754389431866	0.863598819935198	-0.213332409731198	0.831185679661601	0.998591218466416	Exon	Hippocampus
e567711	ENSG00000057608.16	ENSG00000057608	GDI2	0.0052314870301198	2.07167651016002	0.213330507340588	0.831187162304127	0.998591218466416	Exon	Hippocampus
e793531	ENSG00000198208.11	ENSG00000198208	RPS6KL1	-0.0106787830808287	0.941981218762671	-0.213330436218274	0.831187217733852	0.998591218466416	Exon	Hippocampus
e380264	ENSG00000137343.17	ENSG00000137343	ATAT1	-0.0091667659202387	-0.862259003481327	-0.213327559055602	0.831189460073545	0.998591218466416	Exon	Hippocampus
e405413	ENSG00000112237.12	ENSG00000112237	CCNC	0.009627121370537	-0.477219953836635	0.213319132307127	0.831196027535168	0.998591218466416	Exon	Hippocampus
e915796	ENSG00000142507.9	ENSG00000142507	PSMB6	0.0077109101591457	0.519926360582962	0.213317195288705	0.831197537169433	0.998591218466416	Exon	Hippocampus
e993000	ENSG00000154059.9	ENSG00000154059	IMPACT	0.0079009046154117	0.186897975404124	0.213308437139867	0.831204362926258	0.998591218466416	Exon	Hippocampus
e356660	ENSG00000081791.8	ENSG00000081791	KIAA0141	-0.0086005611201704	-0.639582613043523	-0.213305970737842	0.831206285145322	0.998591218466416	Exon	Hippocampus
e347822	ENSG00000164902.13	ENSG00000164902	PHAX	0.006808142483031	2.29896002208216	0.213305106078584	0.831206959027796	0.998591218466416	Exon	Hippocampus
e109537	ENSG00000171853.15	ENSG00000171853	TRAPPC12	0.0066221879079847	0.0299364673504538	0.213300786814556	0.831210325299447	0.998591218466416	Exon	Hippocampus
e212266	ENSG00000136059.14	ENSG00000136059	VILL	0.0130249010382623	-2.04471474907499	0.213298190382041	0.831212348862622	0.998591218466416	Exon	Hippocampus
e789487	ENSG00000139990.17	ENSG00000139990	DCAF5	0.0052266991669509	0.322670889563993	0.21329679981654	0.831213432618247	0.998591218466416	Exon	Hippocampus
e1154890	ENSG00000179222.17	ENSG00000179222	MAGED1	0.0093527106753751	1.01134714042925	0.21329411668612	0.831215523752354	0.998591218466416	Exon	Hippocampus
e665925	ENSG00000137720.7	ENSG00000137720	C11orf1	-0.0088799625496673	-1.12702341373804	-0.213293641869944	0.83121589380691	0.998591218466416	Exon	Hippocampus
e692208	ENSG00000111731.12	ENSG00000111731	C2CD5	-0.0066709878370528	0.979672500470506	-0.2132901600859	0.831218607384624	0.998591218466416	Exon	Hippocampus
e551240	ENSG00000136940.13	ENSG00000136940	PDCL	-0.0091084204589889	-1.15548880729949	-0.213286983840029	0.831221082838597	0.998591218466416	Exon	Hippocampus
e507318	ENSG00000164953.15	ENSG00000164953	TMEM67	-0.0148172232551446	-0.977378989606238	-0.213281097132558	0.83122567073516	0.998591218466416	Exon	Hippocampus
e416368	ENSG00000034693.14	ENSG00000034693	PEX3	-0.008583832564239	-0.127802798468116	-0.213279405965948	0.831226988773096	0.998591218466416	Exon	Hippocampus
e651521	ENSG00000172893.15	ENSG00000172893	DHCR7	0.0158207879105258	-2.50990070092527	0.213278369030371	0.831227796925775	0.998591218466416	Exon	Hippocampus
e651525	ENSG00000172893.15	ENSG00000172893	DHCR7	0.0158207879105258	-2.50990070092527	0.213278369030371	0.831227796925775	0.998591218466416	Exon	Hippocampus
e467002	ENSG00000106278.11	ENSG00000106278	PTPRZ1	0.0093716434511535	2.1950417612222	0.213276675943862	0.831229116460786	0.998591218466416	Exon	Hippocampus
e289541	ENSG00000090989.17	ENSG00000090989	EXOC1	0.0062814920652312	0.962056930625222	0.213274698748593	0.831230657421267	0.998591218466416	Exon	Hippocampus
e242262	ENSG00000144837.8	ENSG00000144837	PLA1A	-0.0434687099583862	-3.71170769044934	-0.21326965231773	0.831234590445232	0.998591218466416	Exon	Hippocampus
e93456	ENSG00000133069.15	ENSG00000133069	TMCC2	0.0097349150580235	3.53703397745213	0.213268916649513	0.83123516380145	0.998591218466416	Exon	Hippocampus
e166292	ENSG00000239467.5	ENSG00000239467		-0.0232937011245381	-2.14833339389218	-0.213266199624729	0.831237281364224	0.998591218466416	Exon	Hippocampus
e659761	ENSG00000149201.9	ENSG00000149201	CCDC81	-0.0315747089385206	-3.17219610358177	-0.213259623918863	0.831242406265502	0.998591218466416	Exon	Hippocampus
e1149646	ENSG00000183337.16	ENSG00000183337	BCOR	-0.0104569352111184	1.4797263899507	-0.21325882808313	0.831243026515687	0.998591218466416	Exon	Hippocampus
e1098464	ENSG00000124222.22	ENSG00000124222	STX16	-0.0086002636010756	0.302406283531421	-0.213244356999763	0.831254304856697	0.998591218466416	Exon	Hippocampus
e226750	ENSG00000164088.17	ENSG00000164088	PPM1M	0.0127042007928803	-1.72634800483074	0.213240754780789	0.8312571123267	0.998591218466416	Exon	Hippocampus
e170347	ENSG00000155657.25	ENSG00000155657	TTN	0.0233934617672187	-2.72606067539278	0.213240264770647	0.831257494227242	0.998591218466416	Exon	Hippocampus
e683484	ENSG00000111642.14	ENSG00000111642	CHD4	-0.0063203993013946	1.96363550145062	-0.213237646013331	0.831259535215956	0.998591218466416	Exon	Hippocampus
e1052437	ENSG00000077348.8	ENSG00000077348	EXOSC5	0.0094969271717979	-1.3078494576442	0.213234821421671	0.831261736627678	0.998591218466416	Exon	Hippocampus
e287085	ENSG00000145246.13	ENSG00000145246	ATP10D	-0.0166119214900731	-2.58119996572202	-0.213231911386772	0.831264004632982	0.998591218466416	Exon	Hippocampus
e648187	ENSG00000172830.12	ENSG00000172830	SSH3	0.0122878350936924	-0.465343913120857	0.213230893208307	0.831264798175056	0.998591218466416	Exon	Hippocampus
e238952	ENSG00000114446.4	ENSG00000114446	IFT57	0.0089124823494566	-0.0364534948013447	0.213226941478172	0.831267878053388	0.998591218466416	Exon	Hippocampus
e112065	ENSG00000196208.13	ENSG00000196208	GREB1	-0.0129385351849381	-1.8249352558322	-0.213223906113357	0.831270243741576	0.998591218466416	Exon	Hippocampus
e910589	ENSG00000141013.15	ENSG00000141013	GAS8	-0.0076036965140558	1.35810684075444	-0.213222148838672	0.831271613318662	0.998591218466416	Exon	Hippocampus
e301464	ENSG00000109332.19	ENSG00000109332	UBE2D3	0.006679981953921	4.90452781399991	0.213221541718841	0.831272086493189	0.998591218466416	Exon	Hippocampus
e1090736	ENSG00000132792.18	ENSG00000132792	CTNNBL1	0.0078194545805464	0.109202752964515	0.213218250869231	0.831274651302932	0.998591218466416	Exon	Hippocampus
e224236	ENSG00000012171.18	ENSG00000012171	SEMA3B	0.0169193336816038	-1.43056737692557	0.213207661200891	0.831282904650259	0.998591218466416	Exon	Hippocampus
e559705	ENSG00000165698.15	ENSG00000165698	SPACA9	0.0064929301280486	0.953742946903394	0.213206506078238	0.831283804927787	0.998591218466416	Exon	Hippocampus
e837544	ENSG00000213614.9	ENSG00000213614	HEXA	0.0075302728510727	0.177674779205203	0.213205612939911	0.831284501020569	0.998591218466416	Exon	Hippocampus
e804131	ENSG00000080823.21	ENSG00000080823	MOK	-0.0157313674824933	-2.33876092112414	-0.213204566823573	0.831285316341287	0.998591218466416	Exon	Hippocampus
e301424	ENSG00000109332.19	ENSG00000109332	UBE2D3	-0.0051839073071936	2.02705843504617	-0.213203713708014	0.831285981241457	0.998591218466416	Exon	Hippocampus
e542603	ENSG00000187984.12	ENSG00000187984	ANKRD19P	0.0191091432414475	0.888053504559977	0.213195637302847	0.831292275826338	0.998591218466416	Exon	Hippocampus
e105971	ENSG00000133019.11	ENSG00000133019	CHRM3	-0.0185290310121296	-2.65998436416775	-0.213192599476369	0.83129464344893	0.998591218466416	Exon	Hippocampus
e597657	ENSG00000166171.12	ENSG00000166171	DPCD	0.0092319139110515	0.0602491190246975	0.213189778417379	0.831296842128554	0.998591218466416	Exon	Hippocampus
e785050	ENSG00000139970.16	ENSG00000139970	RTN1	0.0157396655635844	2.23180626880515	0.21318859310968	0.831297765935186	0.998591218466416	Exon	Hippocampus
e355501	ENSG00000170445.12	ENSG00000170445	HARS	-0.0082029484818352	0.358170277490978	-0.213187972005221	0.831298250012467	0.998591218466416	Exon	Hippocampus
e640264	ENSG00000072518.20	ENSG00000072518	MARK2	-0.0079666692213086	0.506374904007424	-0.213187668011567	0.831298486939499	0.998591218466416	Exon	Hippocampus
e87756	ENSG00000047410.13	ENSG00000047410	TPR	-0.0085473369043308	-0.407477639946447	-0.213186726910008	0.831299220416748	0.998591218466416	Exon	Hippocampus
e27184	ENSG00000224592.5	ENSG00000224592		-0.023090262109975	-2.59308772126052	-0.213179500521981	0.831304852535606	0.998591218466416	Exon	Hippocampus
e454618	ENSG00000070669.16	ENSG00000070669	ASNS	0.0110731804982057	-0.62440273235811	0.21317824237726	0.83130583311221	0.998591218466416	Exon	Hippocampus
e655497	ENSG00000162139.9	ENSG00000162139	NEU3	0.0123234549601416	-2.01620945368302	0.213177554332733	0.831306369362528	0.998591218466416	Exon	Hippocampus
e144592	ENSG00000135945.9	ENSG00000135945	REV1	-0.0099332317197033	-1.71587888812447	-0.213175847716766	0.831307699470614	0.998591218466416	Exon	Hippocampus
e652670	ENSG00000165457.13	ENSG00000165457	FOLR2	-0.025065176373392	-3.01655361379663	-0.213175509093531	0.831307963387986	0.998591218466416	Exon	Hippocampus
e616695	ENSG00000166387.11	ENSG00000166387	PPFIBP2	0.0171799579039154	-1.41780408384388	0.213174381455928	0.831308842250299	0.998591218466416	Exon	Hippocampus
e1001186	ENSG00000091157.13	ENSG00000091157	WDR7	0.0092542212473346	1.18992758168289	0.213172290579392	0.83131047184585	0.998591218466416	Exon	Hippocampus
e244865	ENSG00000160145.15	ENSG00000160145	KALRN	0.0129517955302718	1.27627285033921	0.213171453810834	0.831311124010013	0.998591218466416	Exon	Hippocampus
e991475	ENSG00000158201.9	ENSG00000158201	ABHD3	0.0160195993059815	-0.962590915192671	0.213170591253336	0.831311796273789	0.998591218466416	Exon	Hippocampus
e27400	ENSG00000127603.23	ENSG00000127603	MACF1	-0.0053234577052717	2.61630092450589	-0.213170291862588	0.831312029614268	0.998591218466416	Exon	Hippocampus
e273554	ENSG00000145016.14	ENSG00000145016	RUBCN	-0.0108828697789732	-0.344762929690396	-0.213169250579142	0.83131284117446	0.998591218466416	Exon	Hippocampus
e1091945	ENSG00000124177.14	ENSG00000124177	CHD6	-0.0067944170105774	-0.219189036779978	-0.213160136806123	0.831319944315721	0.998591218466416	Exon	Hippocampus
e25939	ENSG00000054116.11	ENSG00000054116	TRAPPC3	0.0067804620703739	0.376994927489546	0.213151012300552	0.831327055835635	0.998591218466416	Exon	Hippocampus
e1093417	ENSG00000101109.11	ENSG00000101109	STK4	-0.013417085587533	-2.43711169102693	-0.213150408555671	0.831327526386962	0.998591218466416	Exon	Hippocampus
e946378	ENSG00000173786.16	ENSG00000173786	CNP	-0.0179554374823319	1.48229945609259	-0.213150033665359	0.831327818571887	0.998591218466416	Exon	Hippocampus
e1119222	ENSG00000184470.20	ENSG00000184470	TXNRD2	-0.0119732644505066	-1.3715703071355	-0.213149868414152	0.831327947366664	0.998591218466416	Exon	Hippocampus
e543129	ENSG00000048828.16	ENSG00000048828	FAM120A	0.0056442235841585	1.15978241282637	0.213147135899534	0.831330077055921	0.998591218466416	Exon	Hippocampus
e854662	ENSG00000007541.16	ENSG00000007541	PIGQ	-0.0119252062404653	-1.0614308568531	-0.213145372640905	0.831331451319297	0.998591218466416	Exon	Hippocampus
e738566	ENSG00000135090.13	ENSG00000135090	TAOK3	0.0080491303901495	0.0083668621605928	0.213131831814135	0.831342004900282	0.998591218466416	Exon	Hippocampus
e20126	ENSG00000126709.14	ENSG00000126709	IFI6	-0.0167775003226466	3.0960700116281	-0.21312585554626	0.831346662751652	0.998591218466416	Exon	Hippocampus
e915832	ENSG00000129219.13	ENSG00000129219	PLD2	0.0148908237398195	-2.4027299729058	0.213125417675877	0.831347004024267	0.998591218466416	Exon	Hippocampus
e427573	ENSG00000086232.12	ENSG00000086232	EIF2AK1	0.0060126887807071	1.05186493570261	0.213124515455562	0.831347707207541	0.998591218466416	Exon	Hippocampus
e404356	ENSG00000112159.11	ENSG00000112159	MDN1	0.0098840905148916	-0.12404627432877	0.213115527712732	0.831354712189588	0.998591218466416	Exon	Hippocampus
e502762	ENSG00000147592.8	ENSG00000147592	LACTB2	-0.0129806365579778	-1.84626401312746	-0.213114606427406	0.831355430233498	0.998591218466416	Exon	Hippocampus
e969924	ENSG00000154263.17	ENSG00000154263	ABCA10	0.0154736852293154	-2.31593291740632	0.213113023479125	0.831356663973627	0.998591218466416	Exon	Hippocampus
e988861	ENSG00000134265.12	ENSG00000134265	NAPG	-0.011157574760978	0.149981299126321	-0.213110950910385	0.831358279321552	0.998591218466416	Exon	Hippocampus
e666168	ENSG00000150773.10	ENSG00000150773	PIH1D2	0.0231421793525306	-2.02025798877049	0.21310823954763	0.831360392542869	0.998591218466416	Exon	Hippocampus
e673918	ENSG00000166257.8	ENSG00000166257	SCN3B	0.0189962946069315	3.15436556846124	0.213104232467307	0.831363515641619	0.998591218466416	Exon	Hippocampus
e703303	ENSG00000135472.8	ENSG00000135472	FAIM2	-0.0136136912060964	2.46644334666558	-0.213097714056046	0.831368596065099	0.998591218466416	Exon	Hippocampus
e20131	ENSG00000126709.14	ENSG00000126709	IFI6	-0.0167763113773209	3.09598240618974	-0.213096046411572	0.83136989582162	0.998591218466416	Exon	Hippocampus
e810349	ENSG00000186297.11	ENSG00000186297	GABRA5	0.0169526827293649	4.43897308487075	0.213092044819641	0.831373014650868	0.998591218466416	Exon	Hippocampus
e302492	ENSG00000138785.14	ENSG00000138785	INTS12	0.0142695025684083	-2.87781467048449	0.213090508416202	0.83137421212	0.998591218466416	Exon	Hippocampus
e995946	ENSG00000134779.14	ENSG00000134779	TPGS2	0.0132154522500895	-0.46618980468767	0.213088711605616	0.831375612550333	0.998591218466416	Exon	Hippocampus
e400629	ENSG00000111799.20	ENSG00000111799	COL12A1	-0.0234242804314279	-3.25263046251701	-0.21308826004599	0.831375964495025	0.998591218466416	Exon	Hippocampus
e666389	ENSG00000197580.11	ENSG00000197580	BCO2	0.012504717225581	-1.56546926732153	0.213085809541761	0.831377874413838	0.998591218466416	Exon	Hippocampus
e20136	ENSG00000126709.14	ENSG00000126709	IFI6	-0.0167755891376	3.09585947745237	-0.213084864746039	0.831378610786278	0.998591218466416	Exon	Hippocampus
e901750	ENSG00000182149.20	ENSG00000182149	IST1	-0.0054887069142162	1.68142296769851	-0.213077313203521	0.8313844964531	0.998591218466416	Exon	Hippocampus
e701240	ENSG00000167535.7	ENSG00000167535	CACNB3	-0.0161478627939282	-0.619351366829451	-0.213070120085997	0.831390102772568	0.998591218466416	Exon	Hippocampus
e347142	ENSG00000168916.15	ENSG00000168916	ZNF608	-0.010363115200438	0.646029873696581	-0.2130566986563	0.831400563464755	0.998591218466416	Exon	Hippocampus
e72737	ENSG00000132676.15	ENSG00000132676	DAP3	-0.005472682087254	0.774531121475138	-0.213055658519508	0.831401374150939	0.998591218466416	Exon	Hippocampus
e1083632	ENSG00000188559.13	ENSG00000188559	RALGAPA2	-0.0102139731678883	-1.34462708014522	-0.213055006776953	0.831401882121413	0.998591218466416	Exon	Hippocampus
e429057	ENSG00000230333.6	ENSG00000230333		0.0383531178873019	-3.57804546344428	0.213054947720737	0.831401928150043	0.998591218466416	Exon	Hippocampus
e789919	ENSG00000100650.15	ENSG00000100650	SRSF5	0.0058141893329353	3.74761490991818	0.213049394025213	0.83140625672309	0.998591218466416	Exon	Hippocampus
e969158	ENSG00000070540.12	ENSG00000070540	WIPI1	-0.0136265489546085	-1.85259360568901	-0.213047753877467	0.831407535061946	0.998591218466416	Exon	Hippocampus
e1037588	ENSG00000081665.13	ENSG00000081665	ZNF506	0.0066635459254247	0.0189999027856049	0.213046643720949	0.831408400323404	0.998591218466416	Exon	Hippocampus
e42545	ENSG00000158966.13	ENSG00000158966	CACHD1	-0.0101584177555921	2.73091541017233	-0.213045891759261	0.831408986406164	0.998591218466416	Exon	Hippocampus
e789970	ENSG00000100678.18	ENSG00000100678	SLC8A3	0.0131323082565678	-1.14308593955915	0.213041396893051	0.831412489729686	0.998591218466416	Exon	Hippocampus
e131137	ENSG00000169599.12	ENSG00000169599	NFU1	-0.013210818349036	-1.69769619371877	-0.213037804707394	0.831415289501423	0.998591218466416	Exon	Hippocampus
e400319	ENSG00000135297.15	ENSG00000135297	MTO1	-0.0068974316417609	-0.529683195957136	-0.213036322818026	0.831416444495796	0.998591218466416	Exon	Hippocampus
e732175	ENSG00000075035.9	ENSG00000075035	WSCD2	0.0189323380583009	-2.135366837016	0.213035230160845	0.831417296120262	0.998591218466416	Exon	Hippocampus
e162108	ENSG00000136560.13	ENSG00000136560	TANK	-0.0116987086157817	-2.09250170583239	-0.213034791155465	0.831417638284107	0.998591218466416	Exon	Hippocampus
e353114	ENSG00000132563.15	ENSG00000132563	REEP2	0.0096778130779857	1.43042379849866	0.213032881844194	0.831419126414963	0.998591218466416	Exon	Hippocampus
e548481	ENSG00000148218.15	ENSG00000148218	ALAD	0.0155472218342593	-2.43176868612333	0.213032771430882	0.831419212471906	0.998591218466416	Exon	Hippocampus
e479053	ENSG00000106617.13	ENSG00000106617	PRKAG2	-0.009998577957289	2.67658430032225	-0.213032208066954	0.831419651561906	0.998591218466416	Exon	Hippocampus
e552887	ENSG00000196814.14	ENSG00000196814	MVB12B	0.0089898698894312	1.1244697572078	0.213029596012134	0.831421687417384	0.998591218466416	Exon	Hippocampus
e761534	ENSG00000152767.16	ENSG00000152767	FARP1	0.0100790874452545	1.17248025121511	0.213028968349616	0.831422176622514	0.998591218466416	Exon	Hippocampus
e444271	ENSG00000106133.17	ENSG00000106133	NSUN5P2	0.009382624061353	-0.613072163537678	0.213026871254821	0.831423811115256	0.998591218466416	Exon	Hippocampus
e1066593	ENSG00000131408.13	ENSG00000131408	NR1H2	0.0105333825781999	-1.27563168430263	0.213009599329627	0.831437273022098	0.998591218466416	Exon	Hippocampus
e579172	ENSG00000170324.20	ENSG00000170324	FRMPD2	-0.0222588002014087	-1.76467441058433	-0.213006384182037	0.831439778944949	0.998591218466416	Exon	Hippocampus
e244372	ENSG00000065534.18	ENSG00000065534	MYLK	-0.012416321470852	0.569804501187788	-0.213003353115139	0.831442141394776	0.998591218466416	Exon	Hippocampus
e707827	ENSG00000094914.12	ENSG00000094914	AAAS	-0.0135102467709055	-2.06213397018357	-0.213001719744791	0.831443414463814	0.998591218466416	Exon	Hippocampus
e358838	ENSG00000173210.19	ENSG00000173210	ABLIM3	0.0098469054982805	-0.564305694833425	0.213000297284347	0.831444523147427	0.998591218466416	Exon	Hippocampus
e920444	ENSG00000161956.12	ENSG00000161956	SENP3	-0.0059212370135221	0.574752149243996	-0.212999284495158	0.831445312528302	0.998591218466416	Exon	Hippocampus
e738628	ENSG00000135090.13	ENSG00000135090	TAOK3	0.0073704592464893	1.72424074051127	0.212998837819304	0.831445660673242	0.998591218466416	Exon	Hippocampus
e880441	ENSG00000149929.15	ENSG00000149929	HIRIP3	-0.009772227092364	-1.46788820008951	-0.212996531178762	0.831447458499253	0.998591218466416	Exon	Hippocampus
e782510	ENSG00000100528.11	ENSG00000100528	CNIH1	-0.0088507000781204	2.20309447125446	-0.212993551103606	0.83144978121038	0.998591218466416	Exon	Hippocampus
e214127	ENSG00000188846.13	ENSG00000188846	RPL14	0.0049641381325862	4.82900046455318	0.212987647916043	0.831454382239458	0.998591218466416	Exon	Hippocampus
e155978	ENSG00000121964.14	ENSG00000121964	GTDC1	0.0067904444241213	1.44957162775774	0.212983526353798	0.831457594647641	0.998591218466416	Exon	Hippocampus
e802975	ENSG00000214548.14	ENSG00000214548	MEG3	0.0138278591505797	3.72309143776608	0.212981771941933	0.83145896206374	0.998591218466416	Exon	Hippocampus
e803026	ENSG00000214548.14	ENSG00000214548	MEG3	0.0138278591505797	3.72309143776608	0.212981771941933	0.83145896206374	0.998591218466416	Exon	Hippocampus
e803042	ENSG00000214548.14	ENSG00000214548	MEG3	0.0138278591505797	3.72309143776608	0.212981771941933	0.83145896206374	0.998591218466416	Exon	Hippocampus
e803077	ENSG00000214548.14	ENSG00000214548	MEG3	0.0138278591505797	3.72309143776608	0.212981771941933	0.83145896206374	0.998591218466416	Exon	Hippocampus
e479709	ENSG00000130226.16	ENSG00000130226	DPP6	0.0118020916873965	0.839792169112664	0.212980991074269	0.831459570684398	0.998591218466416	Exon	Hippocampus
e896309	ENSG00000141084.10	ENSG00000141084	RANBP10	-0.0097856187502771	-1.56877823623486	-0.212980939170996	0.831459611138637	0.998591218466416	Exon	Hippocampus
e378094	ENSG00000111801.15	ENSG00000111801	BTN3A3	-0.0124187198217483	-1.84502955027859	-0.212974193325836	0.831464868961768	0.998591218466416	Exon	Hippocampus
e761721	ENSG00000152767.16	ENSG00000152767	FARP1	0.0103764763191477	0.559173612973086	0.212973787206669	0.831465185497996	0.998591218466416	Exon	Hippocampus
e1161464	ENSG00000198157.10	ENSG00000198157	HMGN5	0.0127525136324403	-0.827198443910577	0.212972759805265	0.831465986272352	0.998591218466416	Exon	Hippocampus
e408272	ENSG00000056972.18	ENSG00000056972	TRAF3IP2	-0.0121974378258797	0.118247117586073	-0.21297228700512	0.831466354780991	0.998591218466416	Exon	Hippocampus
e1079860	ENSG00000089057.14	ENSG00000089057	SLC23A2	0.0104101033110735	0.298816157129259	0.212966816387531	0.831470618677989	0.998591218466416	Exon	Hippocampus
e1140431	ENSG00000100425.18	ENSG00000100425	BRD1	-0.0114468911942519	-1.52584507107982	-0.21296613445702	0.83147115018715	0.998591218466416	Exon	Hippocampus
e574707	ENSG00000107951.13	ENSG00000107951	MTPAP	0.0065731415762421	-0.0738623657021617	0.212965017554116	0.831472020721949	0.998591218466416	Exon	Hippocampus
e856517	ENSG00000103227.18	ENSG00000103227	LMF1	-0.0126310492596481	-1.1058378503038	-0.212960890037376	0.831475237786703	0.998591218466416	Exon	Hippocampus
e383397	ENSG00000204394.12	ENSG00000204394	VARS	0.0091245476814081	-1.0693253236196	0.21295828136191	0.831477271039252	0.998591218466416	Exon	Hippocampus
e410999	ENSG00000093144.18	ENSG00000093144	ECHDC1	0.0079119867052272	2.40234358753927	0.212957353076822	0.831477994563032	0.998591218466416	Exon	Hippocampus
e985935	ENSG00000079101.16	ENSG00000079101	CLUL1	-0.0261542576978425	-3.26905789292705	-0.212954940559997	0.83147987492709	0.998591218466416	Exon	Hippocampus
e1044828	ENSG00000233527.8	ENSG00000233527	ZNF529-AS1	0.0114446871139027	-2.28840566994973	0.212951754802241	0.831482357972141	0.998591218466416	Exon	Hippocampus
e53191	ENSG00000134215.15	ENSG00000134215	VAV3	0.0272740964289906	-2.76570501848536	0.212951229513834	0.83148276739288	0.998591218466416	Exon	Hippocampus
e866446	ENSG00000187555.14	ENSG00000187555	USP7	0.0070686629495085	0.858107744442388	0.212947248422761	0.83148587033978	0.998591218466416	Exon	Hippocampus
e1004160	ENSG00000166342.18	ENSG00000166342	NETO1	0.0179459144009132	-0.487847104922656	0.212937311581927	0.831493615335992	0.998591218466416	Exon	Hippocampus
e95773	ENSG00000008118.9	ENSG00000008118	CAMK1G	0.0172405290266338	0.305540065482514	0.212932067218523	0.831497702916865	0.998591218466416	Exon	Hippocampus
e306697	ENSG00000138686.9	ENSG00000138686	BBS7	0.0083610902561973	0.481565971611475	0.212930745590317	0.831498733025868	0.998591218466416	Exon	Hippocampus
e1099436	ENSG00000196074.12	ENSG00000196074	SYCP2	-0.0162861792126355	-2.78898345753731	-0.212927808186354	0.831501022510635	0.998591218466416	Exon	Hippocampus
e926079	ENSG00000187607.15	ENSG00000187607	ZNF286A	-0.0123030512686776	-1.4441326972513	-0.212927031923626	0.831501627549103	0.998591218466416	Exon	Hippocampus
e5627	ENSG00000131697.17	ENSG00000131697	NPHP4	-0.0098290847708013	0.262892167033003	-0.212916767885267	0.831509627605199	0.998591218466416	Exon	Hippocampus
e674496	ENSG00000154134.14	ENSG00000154134	ROBO3	-0.01374494269727	-2.34050152102666	-0.212902403143032	0.83152082388504	0.998591218466416	Exon	Hippocampus
e545132	ENSG00000136928.6	ENSG00000136928	GABBR2	0.0137011693696581	1.20631207689908	0.212899466138504	0.831523113072327	0.998591218466416	Exon	Hippocampus
e578256	ENSG00000188234.13	ENSG00000188234	AGAP4	-0.0088870743733938	-0.221469567039708	-0.212892322840101	0.831528680774157	0.998591218466416	Exon	Hippocampus
e766046	ENSG00000198824.5	ENSG00000198824	CHAMP1	-0.0056413540463392	2.75157270855754	-0.212892227065528	0.831528755423801	0.998591218466416	Exon	Hippocampus
e837451	ENSG00000273025.1	ENSG00000273025		-0.0105765973453737	-0.885122767024927	-0.212885255849613	0.831534189007655	0.998591218466416	Exon	Hippocampus
e1035823	ENSG00000005007.12	ENSG00000005007	UPF1	-0.0079097320383522	-0.186414273885757	-0.212881537516441	0.831537087196204	0.998591218466416	Exon	Hippocampus
e775093	ENSG00000100445.17	ENSG00000100445	SDR39U1	0.0062615068916364	1.56626760804844	0.212872338559771	0.831544257168984	0.998591218466416	Exon	Hippocampus
e1176894	ENSG00000130827.6	ENSG00000130827	PLXNA3	0.014055378922528	-2.02495549747406	0.212870213003369	0.831545913900342	0.998591218466416	Exon	Hippocampus
e588259	ENSG00000156650.12	ENSG00000156650	KAT6B	-0.0062074265290863	0.541360368278279	-0.212866822643067	0.831548556464671	0.998591218466416	Exon	Hippocampus
e809937	ENSG00000114062.18	ENSG00000114062	UBE3A	-0.0066807939136337	1.18535666030056	-0.212866340655746	0.83154893214245	0.998591218466416	Exon	Hippocampus
e1083887	ENSG00000088930.7	ENSG00000088930	XRN2	0.0073288149744412	0.327560324879885	0.212863909110391	0.83155082737455	0.998591218466416	Exon	Hippocampus
e42571	ENSG00000158966.13	ENSG00000158966	CACHD1	-0.0101498727301361	2.73070644733588	-0.21286179130431	0.831552478068009	0.998591218466416	Exon	Hippocampus
e935155	ENSG00000196535.15	ENSG00000196535	MYO18A	-0.0102390390616436	0.804671298069547	-0.212860328273532	0.831553618406722	0.998591218466416	Exon	Hippocampus
e1125524	ENSG00000100109.16	ENSG00000100109	TFIP11	-0.0082095892478587	-0.664556469209981	-0.212850600516972	0.831561200578472	0.998591218466416	Exon	Hippocampus
e755	ENSG00000188290.10	ENSG00000188290	HES4	0.0212708474598699	-3.12006021132082	0.212850317895343	0.831561420864414	0.998591218466416	Exon	Hippocampus
e628931	ENSG00000135365.15	ENSG00000135365	PHF21A	0.0097250385901655	-1.4064338971611	0.212846631993881	0.831564293796057	0.998591218466416	Exon	Hippocampus
e172219	ENSG00000187231.13	ENSG00000187231	SESTD1	-0.0084976050585136	0.579871098168835	-0.212843319102281	0.831566875991568	0.998591218466416	Exon	Hippocampus
e107300	ENSG00000203666.12	ENSG00000203666	EFCAB2	-0.0138141984807753	-1.59742812554877	-0.212843160097852	0.8315669999258	0.998591218466416	Exon	Hippocampus
e695475	ENSG00000139146.13	ENSG00000139146	FAM60A	-0.0321139501615211	-3.11845814273637	-0.212843138249857	0.831567016954977	0.998591218466416	Exon	Hippocampus
e264262	ENSG00000053524.11	ENSG00000053524	MCF2L2	0.0101548522277223	0.302783840256178	0.212837982205721	0.831571035778463	0.998591218466416	Exon	Hippocampus
e174190	ENSG00000204262.11	ENSG00000204262	COL5A2	-0.0291918769303748	2.18305031618068	-0.21283754764927	0.831571374489046	0.998591218466416	Exon	Hippocampus
e454392	ENSG00000004864.13	ENSG00000004864	SLC25A13	0.0163517642745835	-1.62949151541454	0.21283178639831	0.831575865040168	0.998591218466416	Exon	Hippocampus
e1021467	ENSG00000105397.13	ENSG00000105397	TYK2	0.0100792853268746	-1.39503858327634	0.212821679265046	0.831583742960395	0.998591218466416	Exon	Hippocampus
e936489	ENSG00000108587.15	ENSG00000108587	GOSR1	-0.0102702600062204	-1.6505935663391	-0.212816874233425	0.831587488207938	0.998591218466416	Exon	Hippocampus
e455674	ENSG00000106245.9	ENSG00000106245	BUD31	0.0101873254770884	-1.07193392653037	0.212816387484576	0.831587867601062	0.998591218466416	Exon	Hippocampus
e1108958	ENSG00000142197.12	ENSG00000142197	DOPEY2	0.0113759095932023	-1.29487235313869	0.212809935629887	0.831592896459633	0.998591218466416	Exon	Hippocampus
e489498	ENSG00000197217.12	ENSG00000197217	ENTPD4	-0.011414942404422	-1.557213031197	-0.212802824824166	0.831598438941564	0.998591218466416	Exon	Hippocampus
e489544	ENSG00000197217.12	ENSG00000197217	ENTPD4	-0.011414942404422	-1.557213031197	-0.212802824824166	0.831598438941564	0.998591218466416	Exon	Hippocampus
e489565	ENSG00000197217.12	ENSG00000197217	ENTPD4	-0.011414942404422	-1.557213031197	-0.212802824824166	0.831598438941564	0.998591218466416	Exon	Hippocampus
e53693	ENSG00000116266.10	ENSG00000116266	STXBP3	-0.0088041197815771	1.3977400852126	-0.212800746840693	0.831600058616969	0.998591218466416	Exon	Hippocampus
e817170	ENSG00000128908.15	ENSG00000128908	INO80	0.0065939628971934	-0.253191371519074	0.212800713170195	0.831600084861302	0.998591218466416	Exon	Hippocampus
e1033551	ENSG00000130309.10	ENSG00000130309	COLGALT1	0.0117311788151622	-1.41897837710091	0.212789559966192	0.831608778191195	0.998591218466416	Exon	Hippocampus
e174085	ENSG00000168542.13	ENSG00000168542	COL3A1	-0.0376619699912034	-2.39082531821611	-0.212785281669598	0.831612112901552	0.998591218466416	Exon	Hippocampus
e576356	ENSG00000095794.19	ENSG00000095794	CREM	0.0117312131933008	0.440551255547357	0.212774625032158	0.8316204192111	0.998591218466416	Exon	Hippocampus
e449332	ENSG00000234456.7	ENSG00000234456	MAGI2-AS3	0.0110579024779749	-1.33248789183963	0.212773805251246	0.831621058189614	0.998591218466416	Exon	Hippocampus
e2555	ENSG00000197530.12	ENSG00000197530	MIB2	0.0092328946844629	-0.887895609505978	0.212773624023557	0.831621199447613	0.998591218466416	Exon	Hippocampus
e533358	ENSG00000137133.10	ENSG00000137133	HINT2	-0.0100771349662748	-1.5440999969199	-0.212769759813569	0.831624211409039	0.998591218466416	Exon	Hippocampus
e1051713	ENSG00000167578.17	ENSG00000167578	RAB4B	-0.0080800820052611	0.578889615912116	-0.212761993411066	0.831630264944907	0.998591218466416	Exon	Hippocampus
e1104478	ENSG00000215386.11	ENSG00000215386	MIR99AHG	-0.0096625822800996	-0.717185355277042	-0.21276047539419	0.83163144816696	0.998591218466416	Exon	Hippocampus
e845351	ENSG00000182774.10	ENSG00000182774	RPS17	-0.0090693518541727	4.82136464715017	-0.212759227028489	0.831632421209016	0.998591218466416	Exon	Hippocampus
e77259	ENSG00000122218.14	ENSG00000122218	COPA	-0.0056336907564641	1.6015983896937	-0.212757228975732	0.831633978597236	0.998591218466416	Exon	Hippocampus
e707376	ENSG00000139651.10	ENSG00000139651	ZNF740	-0.0085394754401405	-1.38818156652559	-0.212756536759378	0.831634518147505	0.998591218466416	Exon	Hippocampus
e289247	ENSG00000134851.12	ENSG00000134851	TMEM165	-0.0138421655543089	-1.0960916448405	-0.212752812949994	0.831637420684109	0.998591218466416	Exon	Hippocampus
e911271	ENSG00000262228.2	ENSG00000262228		-0.0147887301783619	-2.7812107839868	-0.21274618749168	0.831642584927095	0.998591218466416	Exon	Hippocampus
e553329	ENSG00000136856.17	ENSG00000136856	SLC2A8	-0.013302892260054	-2.2234609040269	-0.212728308602336	0.831656520743429	0.998591218466416	Exon	Hippocampus
e723008	ENSG00000058272.16	ENSG00000058272	PPP1R12A	0.0057758609278133	1.2969682347115	0.212727947959799	0.831656801849142	0.998591218466416	Exon	Hippocampus
e799940	ENSG00000133958.13	ENSG00000133958	UNC79	0.0114504975576564	-0.158830738590794	0.212727114233768	0.831657451703655	0.998591218466416	Exon	Hippocampus
e138959	ENSG00000132300.18	ENSG00000132300	PTCD3	0.0079657716429482	1.21238566771947	0.212722377644046	0.831661143679099	0.998591218466416	Exon	Hippocampus
e193587	ENSG00000085978.21	ENSG00000085978	ATG16L1	0.0113345559842348	-1.23100759021166	0.212721905801885	0.831661511460718	0.998591218466416	Exon	Hippocampus
e1032914	ENSG00000130312.6	ENSG00000130312	MRPL34	0.0198339363983617	-2.72493409213423	0.212721086480538	0.831662150088205	0.998591218466416	Exon	Hippocampus
e648174	ENSG00000172830.12	ENSG00000172830	SSH3	0.0122588291277344	-0.465590231397196	0.212711620556646	0.831669528396898	0.998591218466416	Exon	Hippocampus
e245146	ENSG00000252751.1	ENSG00000252751	RNU6-143P	-0.0180340423551834	-2.53307388733006	-0.212707453878098	0.831672776160728	0.998591218466416	Exon	Hippocampus
e898146	ENSG00000103056.11	ENSG00000103056	SMPD3	-0.0192516558958255	-0.608209998530993	-0.212705495532808	0.831674302615692	0.998591218466416	Exon	Hippocampus
e694087	ENSG00000110841.13	ENSG00000110841	PPFIBP1	-0.0113546395024676	0.874289909930728	-0.212700242488477	0.83167839716521	0.998591218466416	Exon	Hippocampus
e234299	ENSG00000187098.14	ENSG00000187098	MITF	0.0194317833067023	-2.4213900404192	0.212698592683892	0.831679683126476	0.998591218466416	Exon	Hippocampus
e439920	ENSG00000122679.8	ENSG00000122679	RAMP3	0.017796010147271	0.0239340011891166	0.212698243124544	0.831679955595035	0.998591218466416	Exon	Hippocampus
e709943	ENSG00000135426.15	ENSG00000135426	TESPA1	0.0539537956243187	-2.25010364757099	0.212694109129949	0.831683177892177	0.998591218466416	Exon	Hippocampus
e71003	ENSG00000169241.17	ENSG00000169241	SLC50A1	0.0089036348678656	-0.460870713526769	0.212693564855157	0.831683602134624	0.998591218466416	Exon	Hippocampus
e71014	ENSG00000169241.17	ENSG00000169241	SLC50A1	0.0089036348678656	-0.460870713526769	0.212693564855157	0.831683602134624	0.998591218466416	Exon	Hippocampus
e1142686	ENSG00000079974.17	ENSG00000079974	RABL2B	0.0100095391370536	-1.31112208276117	0.212689562805815	0.831686721588349	0.998591218466416	Exon	Hippocampus
e803019	ENSG00000214548.14	ENSG00000214548	MEG3	0.0138083690981452	3.72308251036288	0.212681878640445	0.831692711126735	0.998591218466416	Exon	Hippocampus
e1055543	ENSG00000178386.12	ENSG00000178386	ZNF223	0.013587564757743	-2.54208020810273	0.212680108893397	0.831694090584106	0.998591218466416	Exon	Hippocampus
e214759	ENSG00000114812.12	ENSG00000114812	VIPR1	-0.0190502335925343	-2.13361413783997	-0.212674933412146	0.83169812469794	0.998591218466416	Exon	Hippocampus
e1092751	ENSG00000124191.17	ENSG00000124191	TOX2	-0.0183386782446734	-3.00134902605629	-0.212670076516846	0.831701910488772	0.998591218466416	Exon	Hippocampus
e1151296	ENSG00000182872.15	ENSG00000182872	RBM10	-0.0087958609540741	-0.874205983932186	-0.212661974968468	0.831708225389147	0.998591218466416	Exon	Hippocampus
e627812	ENSG00000166199.12	ENSG00000166199	ALKBH3	-0.0073369360717212	-0.589170096548963	-0.212651403109253	0.831716465834986	0.998591218466416	Exon	Hippocampus
e3321	ENSG00000008128.22	ENSG00000008128	CDK11A	-0.0116874790474528	-1.48880473596858	-0.212646206679394	0.831720516302356	0.998591218466416	Exon	Hippocampus
e949383	ENSG00000188554.13	ENSG00000188554	NBR1	-0.0043907176268566	2.26851467702778	-0.21264538024948	0.831721160481079	0.998591218466416	Exon	Hippocampus
e742990	ENSG00000182196.13	ENSG00000182196	ARL6IP4	0.0170916982782994	-3.1457908335919	0.212639880884832	0.831725447083031	0.998591218466416	Exon	Hippocampus
e259962	ENSG00000114209.14	ENSG00000114209	PDCD10	0.0084754618538778	-0.312529659384659	0.212634896577584	0.831729332216393	0.998591218466416	Exon	Hippocampus
e436740	ENSG00000078053.16	ENSG00000078053	AMPH	-0.0162537450784223	0.7754503841419	-0.212632414735945	0.831731266746699	0.998591218466416	Exon	Hippocampus
e167216	ENSG00000128708.12	ENSG00000128708	HAT1	-0.0135427768012668	-1.50499116317911	-0.21263238162717	0.831731292554125	0.998591218466416	Exon	Hippocampus
e43163	ENSG00000118473.21	ENSG00000118473	SGIP1	0.009217875948961	0.840120625087513	0.212632096638456	0.831731514695402	0.998591218466416	Exon	Hippocampus
e1044899	ENSG00000197808.11	ENSG00000197808	ZNF461	-0.0066455227785248	1.02668306580622	-0.212623495169447	0.831738219322721	0.998591218466416	Exon	Hippocampus
e276035	ENSG00000168924.14	ENSG00000168924	LETM1	0.0063448617622394	0.309193201402954	0.212623424296382	0.831738274566532	0.998591218466416	Exon	Hippocampus
e1113628	ENSG00000160216.18	ENSG00000160216	AGPAT3	-0.007368667839676	0.954814981210349	-0.212622452872344	0.831739031767759	0.998591218466416	Exon	Hippocampus
e638742	ENSG00000214753.2	ENSG00000214753	HNRNPUL2	-0.0051385593116776	2.3902264315966	-0.212615396847917	0.831744531770556	0.998591218466416	Exon	Hippocampus
e499313	ENSG00000137574.10	ENSG00000137574	TGS1	-0.0065540680420647	1.51914072483871	-0.212613893467094	0.83174570362113	0.998591218466416	Exon	Hippocampus
e211313	ENSG00000172995.16	ENSG00000172995	ARPP21	0.0147636045960353	0.903353859142061	0.212613499446608	0.831746010751046	0.998591218466416	Exon	Hippocampus
e187608	ENSG00000198925.10	ENSG00000198925	ATG9A	-0.0089060604596812	0.271109410589536	-0.212613215365896	0.83174623218545	0.998591218466416	Exon	Hippocampus
e1058560	ENSG00000268401.1	ENSG00000268401		-0.0142504440225156	-1.83731255425317	-0.212610919613251	0.831748021672512	0.998591218466416	Exon	Hippocampus
e309945	ENSG00000164161.9	ENSG00000164161	HHIP	0.0190478440165236	4.32478210334038	0.212610034268478	0.831748711778896	0.998591218466416	Exon	Hippocampus
e508627	ENSG00000180543.4	ENSG00000180543	TSPYL5	0.0075674380817209	4.02152849534242	0.212609848360464	0.831748856690037	0.998591218466416	Exon	Hippocampus
e880740	ENSG00000149925.17	ENSG00000149925	ALDOA	-0.0074387072545485	4.33275902385046	-0.212609799426281	0.83174889483314	0.998591218466416	Exon	Hippocampus
e219006	ENSG00000164050.12	ENSG00000164050	PLXNB1	0.0108548512930539	0.806737444480242	0.212607887243128	0.831750385337517	0.998591218466416	Exon	Hippocampus
e262210	ENSG00000177565.16	ENSG00000177565	TBL1XR1	-0.0113155786935792	-1.95272662354281	-0.212604762294095	0.831752821167319	0.998591218466416	Exon	Hippocampus
e399338	ENSG00000112309.10	ENSG00000112309	B3GAT2	0.0193398583081629	-0.622057740869374	0.212601615446058	0.831755274068558	0.998591218466416	Exon	Hippocampus
e876452	ENSG00000155666.11	ENSG00000155666	KDM8	-0.0128324222137854	-2.62521033690596	-0.212600691797458	0.831755994033345	0.998591218466416	Exon	Hippocampus
e93427	ENSG00000133059.16	ENSG00000133059	DSTYK	-0.0083588593910683	-0.424478997128819	-0.212597069980381	0.83175881716546	0.998591218466416	Exon	Hippocampus
e1050228	ENSG00000105221.16	ENSG00000105221	AKT2	-0.0111400015490372	-1.08642479667455	-0.212594836327834	0.831760558252887	0.998591218466416	Exon	Hippocampus
e252154	ENSG00000114107.8	ENSG00000114107	CEP70	-0.0110090015141325	-2.18587289210188	-0.212587251557885	0.831766470435346	0.998591218466416	Exon	Hippocampus
e154440	ENSG00000152127.8	ENSG00000152127	MGAT5	0.0085253006254019	0.209734896849203	0.212587094684807	0.831766592714997	0.998591218466416	Exon	Hippocampus
e849995	ENSG00000196547.14	ENSG00000196547	MAN2A2	0.0093519420257989	0.641825933521864	0.212581659117005	0.831770829641694	0.998591218466416	Exon	Hippocampus
e478725	ENSG00000082014.16	ENSG00000082014	SMARCD3	0.0092763993339132	0.59576603952354	0.212580193809097	0.83177197182352	0.998591218466416	Exon	Hippocampus
e806896	ENSG00000184887.13	ENSG00000184887	BTBD6	0.0067113871149528	3.28145825424584	0.212574836334027	0.831776147884453	0.998591218466416	Exon	Hippocampus
e498000	ENSG00000253729.7	ENSG00000253729	PRKDC	-0.0089438402362362	0.343335182241625	-0.212574508828326	0.831776403169746	0.998591218466416	Exon	Hippocampus
e349464	ENSG00000072682.18	ENSG00000072682	P4HA2	0.0140802732894551	-0.755946178252559	0.212570811068264	0.831779285513967	0.998591218466416	Exon	Hippocampus
e409390	ENSG00000196911.10	ENSG00000196911	KPNA5	-0.0082978597454606	0.852773197719544	-0.21256838779294	0.831781174419161	0.998591218466416	Exon	Hippocampus
e429011	ENSG00000106443.15	ENSG00000106443	PHF14	0.0076736653688946	1.25898870743626	0.212564885456711	0.831783904437167	0.998591218466416	Exon	Hippocampus
e135130	ENSG00000264324.1	ENSG00000264324		-0.0323753041884956	-2.87669216572341	-0.212564774945211	0.83178399057924	0.998591218466416	Exon	Hippocampus
e713815	ENSG00000196531.10	ENSG00000196531	NACA	0.0070556622582876	4.01345518170207	0.212563749430152	0.831784789953089	0.998591218466416	Exon	Hippocampus
e575364	ENSG00000120616.15	ENSG00000120616	EPC1	-0.0075890915203548	1.13181930623278	-0.212559348546454	0.831788220378947	0.998591218466416	Exon	Hippocampus
e246888	ENSG00000058262.9	ENSG00000058262	SEC61A1	0.0090962532232993	-0.45692976099896	0.21255713538348	0.831789945509028	0.998591218466416	Exon	Hippocampus
e166486	ENSG00000115806.12	ENSG00000115806	GORASP2	-0.0052025886289361	1.40841055855409	-0.212554876228709	0.83179170648992	0.998591218466416	Exon	Hippocampus
e535319	ENSG00000154529.14	ENSG00000154529	CNTNAP3B	-0.0287812667273756	-1.87625254744779	-0.212551146361054	0.831794613873666	0.998591218466416	Exon	Hippocampus
e489957	ENSG00000147459.17	ENSG00000147459	DOCK5	0.0168850655443496	0.0580817655362429	0.212542366544034	0.831801457636953	0.998591218466416	Exon	Hippocampus
e929192	ENSG00000260647.1	ENSG00000260647		-0.0112768449386252	-2.17774690672563	-0.212539872510554	0.831803401708821	0.998591218466416	Exon	Hippocampus
e1050657	ENSG00000160460.15	ENSG00000160460	SPTBN4	-0.0128480893235858	-0.892051228986021	-0.212535147275187	0.831807084981032	0.998591218466416	Exon	Hippocampus
e99660	ENSG00000185495.10	ENSG00000185495		-0.0100161026094339	0.728547803988677	-0.212534934039291	0.8318072511963	0.998591218466416	Exon	Hippocampus
e852095	ENSG00000168904.14	ENSG00000168904	LRRC28	-0.010824825488528	-1.74870918940715	-0.212531900491028	0.831809615817931	0.998591218466416	Exon	Hippocampus
e1079238	ENSG00000088812.17	ENSG00000088812	ATRN	0.0064797074111813	1.22443870956418	0.212530850514529	0.831810434264848	0.998591218466416	Exon	Hippocampus
e527216	ENSG00000107186.16	ENSG00000107186	MPDZ	-0.0136883736033922	-1.9851428012426	-0.212530354575486	0.831810820844783	0.998591218466416	Exon	Hippocampus
e954812	ENSG00000141295.13	ENSG00000141295	SCRN2	0.0109187080007823	-1.24712213731441	0.212526393868668	0.831813908180889	0.998591218466416	Exon	Hippocampus
e93911	ENSG00000133065.10	ENSG00000133065	SLC41A1	0.0106924650754469	2.08596603945719	0.212525122232804	0.831814899410406	0.998591218466416	Exon	Hippocampus
e377947	ENSG00000026950.16	ENSG00000026950	BTN3A1	-0.0156247798876446	-3.00094696492847	-0.212524167685822	0.831815643471968	0.998591218466416	Exon	Hippocampus
e514559	ENSG00000156804.7	ENSG00000156804	FBXO32	-0.0128849975326194	-0.562035844177432	-0.21252137890043	0.831817817308231	0.998591218466416	Exon	Hippocampus
e446190	ENSG00000049541.10	ENSG00000049541	RFC2	-0.008634890208052	-1.28886848974729	-0.212512534660975	0.831824711331818	0.998591218466416	Exon	Hippocampus
e733971	ENSG00000139436.20	ENSG00000139436	GIT2	0.0069551439968767	0.880428188838007	0.212510385522801	0.831826386572147	0.998591218466416	Exon	Hippocampus
e196887	ENSG00000142327.11	ENSG00000142327	RNPEPL1	0.014370149357011	-2.22097298590192	0.212510205775921	0.831826526683798	0.998591218466416	Exon	Hippocampus
e778207	ENSG00000151332.18	ENSG00000151332	MBIP	-0.0095438571788483	-1.30417156829675	-0.212507207196539	0.831828864059831	0.998591218466416	Exon	Hippocampus
e80076	ENSG00000185630.18	ENSG00000185630	PBX1	-0.0120474525231951	-2.02895866362017	-0.212499460709329	0.831834902410649	0.998591218466416	Exon	Hippocampus
e554826	ENSG00000148334.14	ENSG00000148334	PTGES2	0.0103514118021594	-0.931700706045032	0.21249348300249	0.831839562012192	0.998591218466416	Exon	Hippocampus
e312368	ENSG00000197410.12	ENSG00000197410	DCHS2	0.0130107317948486	-0.469119810350515	0.212488209679386	0.831843672554006	0.998591218466416	Exon	Hippocampus
e936293	ENSG00000108578.14	ENSG00000108578	BLMH	-0.0093424782748459	-1.00742546066701	-0.212488128077467	0.831843736162529	0.998591218466416	Exon	Hippocampus
e1138721	ENSG00000138964.16	ENSG00000138964	PARVG	0.0187619186910793	-2.0343014476137	0.212485907071696	0.831845467432234	0.998591218466416	Exon	Hippocampus
e430504	ENSG00000048052.21	ENSG00000048052	HDAC9	0.0251414833781821	-2.75960054970979	0.212483242897396	0.831847544152033	0.998591218466416	Exon	Hippocampus
e106968	ENSG00000232184.1	ENSG00000232184		-0.0135141568854716	-2.01251579554185	-0.212480450365858	0.831849720927368	0.998591218466416	Exon	Hippocampus
e31475	ENSG00000066135.12	ENSG00000066135	KDM4A	-0.0058146419464815	-0.0938362907453726	-0.21247431236262	0.831854505498851	0.998591218466416	Exon	Hippocampus
e462065	ENSG00000189056.13	ENSG00000189056	RELN	0.0203595682017705	-0.329424970243391	0.212474244246134	0.831854558595664	0.998591218466416	Exon	Hippocampus
e133209	ENSG00000075292.18	ENSG00000075292	ZNF638	0.007951251887921	2.11345983014399	0.212472724250088	0.83185574343306	0.998591218466416	Exon	Hippocampus
e521213	ENSG00000179950.13	ENSG00000179950	PUF60	-0.0085325987502529	-0.0266343904706914	-0.212470520899837	0.831857460945955	0.998591218466416	Exon	Hippocampus
e670902	ENSG00000186166.8	ENSG00000186166	CCDC84	0.0092060583560981	-0.413375007884186	0.212470371141551	0.831857577682661	0.998591218466416	Exon	Hippocampus
e410478	ENSG00000146373.16	ENSG00000146373	RNF217	-0.0100731632119378	-1.11996575938752	-0.212466950397657	0.831860244156342	0.998591218466416	Exon	Hippocampus
e768890	ENSG00000100888.12	ENSG00000100888	CHD8	0.0063127383429756	-0.0575646593565387	0.212464736696194	0.831861969740137	0.998591218466416	Exon	Hippocampus
e379958	ENSG00000204599.14	ENSG00000204599	TRIM39	0.0140738676405248	-2.9122434290127	0.212463633467531	0.831862829708931	0.998591218466416	Exon	Hippocampus
e913091	ENSG00000167721.10	ENSG00000167721	TSR1	-0.006503225534893	-0.453386037548547	-0.212454706438573	0.83186978835203	0.998591218466416	Exon	Hippocampus
e713742	ENSG00000196531.10	ENSG00000196531	NACA	0.0070602908418814	4.0083318966588	0.212445970469995	0.831876598075859	0.998591218466416	Exon	Hippocampus
e698700	ENSG00000189079.15	ENSG00000189079	ARID2	-0.0088673872031906	-0.774284183572848	-0.212444800262644	0.831877510258317	0.998591218466416	Exon	Hippocampus
e899162	ENSG00000198373.12	ENSG00000198373	WWP2	-0.0096670328352784	-0.471498321016653	-0.212442880460962	0.831879006753782	0.998591218466416	Exon	Hippocampus
e67301	ENSG00000143442.21	ENSG00000143442	POGZ	0.0078328002041488	-0.0398875188348425	0.212441826257376	0.831879828511258	0.998591218466416	Exon	Hippocampus
e1000015	ENSG00000196628.14	ENSG00000196628	TCF4	0.0087117326286604	1.93880273133228	0.212439414793999	0.831881708260877	0.998591218466416	Exon	Hippocampus
e374108	ENSG00000239264.8	ENSG00000239264	TXNDC5	-0.0135273415654667	-0.371553847752916	-0.21243810717898	0.831882727554735	0.998591218466416	Exon	Hippocampus
e1027719	ENSG00000141837.19	ENSG00000141837	CACNA1A	-0.01375476616995	-0.540503570538182	-0.212429803590337	0.831889200259193	0.998591218466416	Exon	Hippocampus
e283740	ENSG00000109680.10	ENSG00000109680	TBC1D19	0.0093368867208879	-0.821235119841297	0.212427925788092	0.831890664020545	0.998591218466416	Exon	Hippocampus
e1007156	ENSG00000182087.12	ENSG00000182087	TMEM259	-0.0107889129344887	-0.0608795408665708	-0.212426331545011	0.831891906745799	0.998591218466416	Exon	Hippocampus
e940523	ENSG00000278259.4	ENSG00000278259	MYO19	-0.0138412439789893	-2.64854454915295	-0.212424205136909	0.831893564298606	0.998591218466416	Exon	Hippocampus
e425974	ENSG00000106009.15	ENSG00000106009	BRAT1	0.007444240364583	0.530039494523718	0.212423371267851	0.83189421430668	0.998591218466416	Exon	Hippocampus
e182046	ENSG00000115020.16	ENSG00000115020	PIKFYVE	0.0065412259953461	-0.0697791683949777	0.212422232849461	0.831895101713753	0.998591218466416	Exon	Hippocampus
e662319	ENSG00000149972.10	ENSG00000149972	CNTN5	-0.0224248127877666	-1.5908922318605	-0.21242089542847	0.831896144245365	0.998591218466416	Exon	Hippocampus
e308206	ENSG00000151470.12	ENSG00000151470	C4orf33	0.0097421649344861	-0.887965556003145	0.212414126803581	0.831901420453498	0.998591218466416	Exon	Hippocampus
e50613	ENSG00000117528.11	ENSG00000117528	ABCD3	-0.0094876452580005	-0.416686507892778	-0.212411583902397	0.831903402671368	0.998591218466416	Exon	Hippocampus
e710468	ENSG00000135414.9	ENSG00000135414	GDF11	0.0118081272489369	-1.60792726169921	0.212411565697635	0.831903416862173	0.998591218466416	Exon	Hippocampus
e438643	ENSG00000058404.19	ENSG00000058404	CAMK2B	-0.0156020033408339	2.34456596811645	-0.212410523557422	0.831904229221601	0.998591218466416	Exon	Hippocampus
e716700	ENSG00000139266.5	ENSG00000139266	MARCH9	0.01430022346541	-2.77644933001547	0.212408389504413	0.831905892739279	0.998591218466416	Exon	Hippocampus
e814742	ENSG00000186073.11	ENSG00000186073	C15orf41	0.0111019852120933	-1.497259099866	0.212404810029676	0.831908682980711	0.998591218466416	Exon	Hippocampus
e1166669	ENSG00000102024.17	ENSG00000102024	PLS3	-0.0104183528416809	0.76565601389362	-0.212404061073699	0.831909266800716	0.998591218466416	Exon	Hippocampus
e416073	ENSG00000009844.15	ENSG00000009844	VTA1	-0.0083405335327054	0.743271016313689	-0.21240238796551	0.831910571008593	0.998591218466416	Exon	Hippocampus
e644082	ENSG00000251562.7	ENSG00000251562	MALAT1	-0.0110096891114007	5.94370104879941	-0.212399610825872	0.831912735823235	0.998591218466416	Exon	Hippocampus
e965136	ENSG00000170921.14	ENSG00000170921	TANC2	0.0088956711465724	0.838791298254427	0.212396876345532	0.831914867385679	0.998591218466416	Exon	Hippocampus
e47436	ENSG00000162643.12	ENSG00000162643	WDR63	-0.032880880495551	-3.30146893025183	-0.212395833230533	0.831915680507507	0.998591218466416	Exon	Hippocampus
e915081	ENSG00000183018.8	ENSG00000183018	SPNS2	-0.0129672658128337	-1.31386778579652	-0.212393291245769	0.831917662018737	0.998591218466416	Exon	Hippocampus
e93505	ENSG00000162873.14	ENSG00000162873	KLHDC8A	-0.0180520895796119	1.06305825012045	-0.212390698258603	0.831919683288129	0.998591218466416	Exon	Hippocampus
e234275	ENSG00000114541.14	ENSG00000114541	FRMD4B	-0.0181222216443836	-1.48819081280796	-0.212383938981706	0.831924952243289	0.998591218466416	Exon	Hippocampus
e422613	ENSG00000198818.9	ENSG00000198818	SFT2D1	0.007312651189375	1.06283649487735	0.21237723428164	0.831930178662504	0.998591218466416	Exon	Hippocampus
e616931	ENSG00000166402.8	ENSG00000166402	TUB	-0.0105184736530044	2.04289898820104	-0.212376070534357	0.831931085822586	0.998591218466416	Exon	Hippocampus
e701702	ENSG00000181929.11	ENSG00000181929	PRKAG1	-0.0066811836570029	0.1297971690835	-0.212373119306334	0.831933386354209	0.998591218466416	Exon	Hippocampus
e636893	ENSG00000011347.9	ENSG00000011347	SYT7	-0.0157118551966972	-0.440689529195365	-0.212372366536926	0.831933973150788	0.998591218466416	Exon	Hippocampus
e371159	ENSG00000197226.12	ENSG00000197226	TBC1D9B	0.0112258463259467	-0.964825815267319	0.212368264879534	0.831937170464267	0.998591218466416	Exon	Hippocampus
e464800	ENSG00000128512.19	ENSG00000128512	DOCK4	-0.0120750279842485	1.48806758627793	-0.21236771786079	0.83193759687513	0.998591218466416	Exon	Hippocampus
e920720	ENSG00000238917.1	ENSG00000238917	SNORD10	0.0280407949660177	1.97289817489323	0.212366918449517	0.831938220030558	0.998591218466416	Exon	Hippocampus
e912662	ENSG00000132386.10	ENSG00000132386	SERPINF1	-0.0475141570658381	0.753925844694893	-0.2123666315175	0.831938443699239	0.998591218466416	Exon	Hippocampus
e986692	ENSG00000101605.12	ENSG00000101605	MYOM1	-0.0124012177202233	-1.11450276325471	-0.212359970780794	0.831943635867432	0.998591218466416	Exon	Hippocampus
e479323	ENSG00000055609.17	ENSG00000055609	KMT2C	-0.0058298057094748	3.47829010853576	-0.212355906440508	0.831946804099924	0.998591218466416	Exon	Hippocampus
e371257	ENSG00000146090.15	ENSG00000146090	RASGEF1C	0.0180333443615281	-2.84405337941694	0.212352958403473	0.831949102153984	0.998591218466416	Exon	Hippocampus
e894557	ENSG00000102878.16	ENSG00000102878	HSF4	0.0103777178002907	-0.280123136392221	0.212350137933444	0.831951300768352	0.998591218466416	Exon	Hippocampus
e722475	ENSG00000186908.14	ENSG00000186908	ZDHHC17	0.0083658091805818	1.17071126742766	0.212340538204787	0.831958783964073	0.998591218466416	Exon	Hippocampus
e591262	ENSG00000138138.13	ENSG00000138138	ATAD1	0.0075884090978082	1.21879499821668	0.212335436547966	0.83196276082192	0.998591218466416	Exon	Hippocampus
e647952	ENSG00000173020.10	ENSG00000173020	GRK2	0.0085954260521591	0.221340557539046	0.212332399922414	0.831965127942845	0.998591218466416	Exon	Hippocampus
e982608	ENSG00000141552.17	ENSG00000141552	ANAPC11	-0.0133705620401652	-1.38612129479326	-0.212323327800426	0.831972199884086	0.998591218466416	Exon	Hippocampus
e1051639	ENSG00000077312.8	ENSG00000077312	SNRPA	-0.0092225728920477	-1.01533389719891	-0.212320825766576	0.831974150283143	0.998591218466416	Exon	Hippocampus
e804501	ENSG00000198752.10	ENSG00000198752	CDC42BPB	0.0058345066828933	1.37750873737854	0.212309081417689	0.831983305315848	0.998591218466416	Exon	Hippocampus
e1108604	ENSG00000159212.12	ENSG00000159212	CLIC6	-0.0466419160208788	-1.66743840440885	-0.212305507860871	0.831986091003091	0.998591218466416	Exon	Hippocampus
e480752	ENSG00000155093.17	ENSG00000155093	PTPRN2	-0.0149086396241362	0.0261408920106553	-0.212304840166935	0.831986611489378	0.998591218466416	Exon	Hippocampus
e1080478	ENSG00000125827.8	ENSG00000125827	TMX4	0.0106496865148491	0.13611682885837	0.212300618514544	0.831989902388401	0.998591218466416	Exon	Hippocampus
e753127	ENSG00000133110.14	ENSG00000133110	POSTN	-0.0322209121927876	-2.36601530286714	-0.212297689846744	0.831992185370618	0.998591218466416	Exon	Hippocampus
e126312	ENSG00000115239.21	ENSG00000115239	ASB3	-0.0054448233028919	0.71364467022336	-0.212289238214939	0.83199877367281	0.998591218466416	Exon	Hippocampus
e1002966	ENSG00000119537.15	ENSG00000119537	KDSR	-0.0077818632746231	-0.453459964026876	-0.21228808604075	0.831999671828298	0.998591218466416	Exon	Hippocampus
e418554	ENSG00000131018.22	ENSG00000131018	SYNE1	-0.0118802475474799	1.99707884017218	-0.212278970798862	0.832006777449613	0.998591218466416	Exon	Hippocampus
e789246	ENSG00000185650.9	ENSG00000185650	ZFP36L1	-0.0137044333356165	1.46535267790015	-0.212278727845105	0.832006966839991	0.998591218466416	Exon	Hippocampus
e651485	ENSG00000172893.15	ENSG00000172893	DHCR7	0.0081342877105438	1.8047269722162	0.212276026028119	0.832009072995125	0.998591218466416	Exon	Hippocampus
e451757	ENSG00000105792.19	ENSG00000105792	CFAP69	0.0212212015245467	-2.39145957770881	0.212250002892784	0.832029358946357	0.998591218466416	Exon	Hippocampus
e448690	ENSG00000127947.15	ENSG00000127947	PTPN12	-0.007595389335889	0.439919614544974	-0.212247140046223	0.832031590643018	0.998591218466416	Exon	Hippocampus
e1035457	ENSG00000105700.10	ENSG00000105700	KXD1	0.0102265923368775	-0.861151978093258	0.212244563348397	0.83203359927713	0.998591218466416	Exon	Hippocampus
e828252	ENSG00000140262.17	ENSG00000140262	TCF12	-0.0085696223787042	0.887955565649594	-0.212243052056729	0.832034777387069	0.998591218466416	Exon	Hippocampus
e372219	ENSG00000204628.11	ENSG00000204628	RACK1	-0.0079148300136724	1.15687144238966	-0.212242236434115	0.832035413196402	0.998591218466416	Exon	Hippocampus
e26079	ENSG00000054118.13	ENSG00000054118	THRAP3	0.0054591366203457	3.29381212082943	0.212236030466578	0.832040250991424	0.998591218466416	Exon	Hippocampus
e86794	ENSG00000157064.10	ENSG00000157064	NMNAT2	0.014326660571416	1.71172671027339	0.212235403814535	0.832040739491616	0.998591218466416	Exon	Hippocampus
e447919	ENSG00000127952.16	ENSG00000127952	STYXL1	-0.0132720365750111	-2.01572854654961	-0.212230455051915	0.832044597251205	0.998591218466416	Exon	Hippocampus
e411755	ENSG00000146376.10	ENSG00000146376	ARHGAP18	0.0168596158836257	-0.924575486822376	0.212218368817518	0.832054018974315	0.998591218466416	Exon	Hippocampus
e592243	ENSG00000095564.13	ENSG00000095564	BTAF1	0.0077897687987397	0.178595245048444	0.212216243714243	0.832055675583334	0.998591218466416	Exon	Hippocampus
e518169	ENSG00000167632.14	ENSG00000167632	TRAPPC9	-0.0154037904875586	-2.15396730007907	-0.212209422302877	0.83206099317071	0.998591218466416	Exon	Hippocampus
e457283	ENSG00000197093.10	ENSG00000197093	GAL3ST4	0.0148318495700302	-0.122883765538547	0.212204252161917	0.832065023525997	0.998591218466416	Exon	Hippocampus
e120712	ENSG00000171055.14	ENSG00000171055	FEZ2	0.0079098851106733	3.06342066859221	0.212202579163604	0.832066327703689	0.998591218466416	Exon	Hippocampus
e116433	ENSG00000138028.14	ENSG00000138028	CGREF1	0.0128271894224787	-0.0344932417287737	0.212201783177214	0.832066948211168	0.998591218466416	Exon	Hippocampus
e724071	ENSG00000139220.16	ENSG00000139220	PPFIA2	0.0156763001099112	1.01426184171868	0.212198004409102	0.832069893933666	0.998591218466416	Exon	Hippocampus
e106061	ENSG00000155816.19	ENSG00000155816	FMN2	-0.0095559794555819	0.311362351535451	-0.212195887757079	0.832071543961719	0.998591218466416	Exon	Hippocampus
e203810	ENSG00000157020.17	ENSG00000157020	SEC13	0.0134509160604562	-1.90403226233512	0.212194093780924	0.832072942449606	0.998591218466416	Exon	Hippocampus
e952702	ENSG00000159314.11	ENSG00000159314	ARHGAP27	-0.0108496672175033	0.190691474680193	-0.212193551022496	0.83207336555516	0.998591218466416	Exon	Hippocampus
e981437	ENSG00000157637.12	ENSG00000157637	SLC38A10	-0.0161876240331232	-2.88464173053718	-0.212192681209613	0.832074043615046	0.998591218466416	Exon	Hippocampus
e266813	ENSG00000090539.15	ENSG00000090539	CHRD	0.0170997728456528	-1.63534555185811	0.212187505914222	0.832078078002813	0.998591218466416	Exon	Hippocampus
e619578	ENSG00000133816.13	ENSG00000133816	MICAL2	0.0134046430713617	1.07031910894686	0.212183944787532	0.83208085407224	0.998591218466416	Exon	Hippocampus
e464405	ENSG00000177683.13	ENSG00000177683	THAP5	0.0079282362588169	0.232468180637902	0.212182423123342	0.832082040283259	0.998591218466416	Exon	Hippocampus
e826054	ENSG00000186417.13	ENSG00000186417	GLDN	0.0204167251316142	3.58451484735749	0.212175911852842	0.83208711613867	0.998591218466416	Exon	Hippocampus
e866457	ENSG00000187555.14	ENSG00000187555	USP7	-0.0071209486398576	1.0263730063531	-0.212171964023482	0.832090193669132	0.998591218466416	Exon	Hippocampus
e730583	ENSG00000120820.12	ENSG00000120820	GLT8D2	-0.0189425063185863	-2.67615016711661	-0.212171438302073	0.832090603495463	0.998591218466416	Exon	Hippocampus
e1156305	ENSG00000172943.19	ENSG00000172943	PHF8	0.0116708951113181	-1.92850799583983	0.212171356698298	0.832090667109722	0.998591218466416	Exon	Hippocampus
e366669	ENSG00000051596.9	ENSG00000051596	THOC3	-0.0300597644821575	-1.90698968020301	-0.212170996262774	0.832090948087408	0.998591218466416	Exon	Hippocampus
e265051	ENSG00000161202.17	ENSG00000161202	DVL3	-0.0091833869248986	-0.369478071905948	-0.212170572027324	0.832091278800383	0.998591218466416	Exon	Hippocampus
e421138	ENSG00000164691.16	ENSG00000164691	TAGAP	-0.0243742235598661	-3.33457830543812	-0.212170047677449	0.832091687557655	0.998591218466416	Exon	Hippocampus
e727279	ENSG00000188596.10	ENSG00000188596	CFAP54	-0.0244534617877634	-1.5075635815994	-0.212158359406127	0.832100799168683	0.998591218466416	Exon	Hippocampus
e739191	ENSG00000111737.11	ENSG00000111737	RAB35	0.0134883821699833	-2.19945712190186	0.212157894537446	0.832101161558291	0.998591218466416	Exon	Hippocampus
e141382	ENSG00000144021.2	ENSG00000144021	CIAO1	-0.0068541914967481	-0.0043917054356238	-0.212154087778289	0.832104129128803	0.998591218466416	Exon	Hippocampus
e106969	ENSG00000228939.1	ENSG00000228939	AKT3-IT1	-0.0098627132604049	-1.27331217108138	-0.212149793880778	0.832107476452362	0.998591218466416	Exon	Hippocampus
e891910	ENSG00000103034.14	ENSG00000103034	NDRG4	-0.0288149773510858	-2.68327659868038	-0.212148632552437	0.832108381770656	0.998591218466416	Exon	Hippocampus
e331821	ENSG00000086200.16	ENSG00000086200	IPO11	-0.0079844242709994	-0.455390551671912	-0.21214762911479	0.83210916400479	0.998591218466416	Exon	Hippocampus
e935901	ENSG00000141298.17	ENSG00000141298	SSH2	-0.0123550037009633	-1.86820391141803	-0.212140895325831	0.832114413363252	0.998591218466416	Exon	Hippocampus
e256214	ENSG00000144893.12	ENSG00000144893	MED12L	-0.012077699900649	-1.06782010992963	-0.212138569175006	0.832116226727371	0.998591218466416	Exon	Hippocampus
e276862	ENSG00000063978.15	ENSG00000063978	RNF4	0.0058960035230981	0.102573782544376	0.212137053500602	0.832117408280466	0.998591218466416	Exon	Hippocampus
e326551	ENSG00000113569.15	ENSG00000113569	NUP155	-0.0091719771189314	-1.04983579578688	-0.212133712177771	0.832120013030111	0.998591218466416	Exon	Hippocampus
e325956	ENSG00000152620.12	ENSG00000152620	NADK2	0.0065842688667576	1.10500212787936	0.212128243038254	0.832124276536897	0.998591218466416	Exon	Hippocampus
e144713	ENSG00000144218.18	ENSG00000144218	AFF3	-0.010405689960941	0.418429295677944	-0.212122272948131	0.83212893056897	0.998591218466416	Exon	Hippocampus
e27049	ENSG00000204084.12	ENSG00000204084	INPP5B	-0.0072656353225377	-0.0251548759431235	-0.212118244052423	0.832132071330564	0.998591218466416	Exon	Hippocampus
e122258	ENSG00000115904.12	ENSG00000115904	SOS1	-0.0086535770666835	0.214546578693733	-0.212117740504775	0.832132463875815	0.998591218466416	Exon	Hippocampus
e33079	ENSG00000117425.13	ENSG00000117425	PTCH2	-0.0211670145598928	-3.23139979405946	-0.212108661845507	0.832139541236269	0.998591218466416	Exon	Hippocampus
e355489	ENSG00000170445.12	ENSG00000170445	HARS	-0.0081350685641203	0.362423691623044	-0.212106892745691	0.832140920357475	0.998591218466416	Exon	Hippocampus
e732249	ENSG00000075856.11	ENSG00000075856	SART3	0.0057953589473421	0.0738270121796422	0.212106887987229	0.832140924066987	0.998591218466416	Exon	Hippocampus
e619966	ENSG00000133794.17	ENSG00000133794	ARNTL	0.0112017069657375	-1.97017761101316	0.212095720100305	0.832149630127971	0.998591218466416	Exon	Hippocampus
e999795	ENSG00000101751.10	ENSG00000101751	POLI	0.010333284329142	-0.485263748900889	0.212090006600045	0.832154084164023	0.998591218466416	Exon	Hippocampus
e651842	ENSG00000137522.17	ENSG00000137522	RNF121	-0.0081164747624041	-1.02856864169062	-0.212086225425036	0.832157031832885	0.998591218466416	Exon	Hippocampus
e1011741	ENSG00000105298.13	ENSG00000105298	CACTIN	0.0096457739515462	-0.73112054787182	0.212085935846586	0.83215725757799	0.998591218466416	Exon	Hippocampus
e464577	ENSG00000128512.19	ENSG00000128512	DOCK4	-0.0095605050187679	1.73793343617158	-0.212077761534252	0.83216362998815	0.998591218466416	Exon	Hippocampus
e942771	ENSG00000108298.9	ENSG00000108298	RPL19	-0.0083635064421051	3.05574969865301	-0.212076337536862	0.83216474008822	0.998591218466416	Exon	Hippocampus
e941044	ENSG00000278540.4	ENSG00000278540	ACACA	0.0088787727437728	-0.828907602352628	0.212063560621972	0.832174700552774	0.998591218466416	Exon	Hippocampus
e564668	ENSG00000176884.14	ENSG00000176884	GRIN1	0.0225727280145581	-1.35127095969422	0.212062532656326	0.832175501922314	0.998591218466416	Exon	Hippocampus
e379019	ENSG00000204681.10	ENSG00000204681	GABBR1	0.0096987970188076	-0.0514726492102659	0.212060850930422	0.832176812943074	0.998591218466416	Exon	Hippocampus
e318892	ENSG00000164342.12	ENSG00000164342	TLR3	-0.0169115615848765	-0.502184956660673	-0.212046509397498	0.832187993171297	0.998591218466416	Exon	Hippocampus
e833592	ENSG00000174485.15	ENSG00000174485	DENND4A	-0.0057578523877558	0.71102402992303	-0.212044707451364	0.83218939791678	0.998591218466416	Exon	Hippocampus
e24961	ENSG00000121904.17	ENSG00000121904	CSMD2	-0.0130003487241285	-0.932845883977539	-0.212042585620052	0.832191052036256	0.998591218466416	Exon	Hippocampus
e428504	ENSG00000164654.15	ENSG00000164654	MIOS	0.0081833604400908	2.01788805444255	0.212042384603523	0.832191208743076	0.998591218466416	Exon	Hippocampus
e951352	ENSG00000186566.12	ENSG00000186566	GPATCH8	-0.0051393672301767	3.70119215572449	-0.212038613491262	0.832194148597142	0.998591218466416	Exon	Hippocampus
e226725	ENSG00000247596.8	ENSG00000247596	TWF2	-0.0099551656571027	-0.136250181683075	-0.212030584579139	0.832200407721221	0.998591218466416	Exon	Hippocampus
e1142392	ENSG00000254413.8	ENSG00000254413	CHKB-CPT1B	-0.0182873311908663	-3.0026945210352	-0.212012422205587	0.832214566658865	0.998591218466416	Exon	Hippocampus
e774752	ENSG00000100968.13	ENSG00000100968	NFATC4	-0.0176684883535978	-2.82603840621361	-0.212011667635853	0.832215154903967	0.998591218466416	Exon	Hippocampus
e723152	ENSG00000058272.16	ENSG00000058272	PPP1R12A	-0.0079755743242335	0.657011966622075	-0.21200962370283	0.832216748307326	0.998591218466416	Exon	Hippocampus
e1020551	ENSG00000130813.17	ENSG00000130813	C19orf66	-0.0104077665529209	-1.79996920449649	-0.212006040255767	0.83221954188223	0.998591218466416	Exon	Hippocampus
e693630	ENSG00000152944.8	ENSG00000152944	MED21	0.0087868089132641	-1.03167703744606	0.212005064329456	0.832220302692848	0.998591218466416	Exon	Hippocampus
e277042	ENSG00000125386.15	ENSG00000125386	FAM193A	0.0074599826145249	-0.54291628924081	0.212003166338224	0.832221782325384	0.998591218466416	Exon	Hippocampus
e1176482	ENSG00000013563.13	ENSG00000013563	DNASE1L1	0.0132757587448942	-1.71661137699259	0.212002344534443	0.832222422985858	0.998591218466416	Exon	Hippocampus
e185152	ENSG00000163466.15	ENSG00000163466	ARPC2	0.0081470079862755	0.856583606736191	0.212002143483005	0.832222579721233	0.998591218466416	Exon	Hippocampus
e1151631	ENSG00000102225.15	ENSG00000102225	CDK16	0.0095024481871072	0.608502613419946	0.211995695422158	0.832227606494274	0.998591218466416	Exon	Hippocampus
e1026952	ENSG00000141837.19	ENSG00000141837	CACNA1A	-0.0128977892067401	-0.914904080245448	-0.211995569101337	0.832227704971406	0.998591218466416	Exon	Hippocampus
e628721	ENSG00000121680.15	ENSG00000121680	PEX16	0.0106301804246491	-1.32904565342531	0.211993998768802	0.832228929170801	0.998591218466416	Exon	Hippocampus
e499390	ENSG00000008988.9	ENSG00000008988	RPS20	-0.0088133968931637	0.616804097738437	-0.211988892013006	0.832232910296872	0.998591218466416	Exon	Hippocampus
e1097669	ENSG00000022277.12	ENSG00000022277	RTFDC1	-0.0054042236312336	1.77776234969559	-0.211985595609905	0.832235480109991	0.998591218466416	Exon	Hippocampus
e743822	ENSG00000111358.13	ENSG00000111358	GTF2H3	-0.0099760497929523	-1.17616621651278	-0.211982749138076	0.832237699166703	0.998591218466416	Exon	Hippocampus
e813675	ENSG00000198838.13	ENSG00000198838	RYR3	0.0104309245081069	-0.406627051393647	0.211981299086574	0.83223882960051	0.998591218466416	Exon	Hippocampus
e421926	ENSG00000085511.19	ENSG00000085511	MAP3K4	-0.0173047057489316	-3.12050838878056	-0.211969852681238	0.832247753022387	0.998591218466416	Exon	Hippocampus
e140561	ENSG00000144026.11	ENSG00000144026	ZNF514	0.0097141316258318	-1.47285691928278	0.211969470755335	0.832248050765664	0.998591218466416	Exon	Hippocampus
e380149	ENSG00000204574.12	ENSG00000204574	ABCF1	-0.0091873517557019	-1.05901983166068	-0.211969066115475	0.832248366216404	0.998591218466416	Exon	Hippocampus
e374523	ENSG00000111846.15	ENSG00000111846	GCNT2	0.0142620725116507	0.170544124946654	0.211967405066787	0.832249661143578	0.998591218466416	Exon	Hippocampus
e374553	ENSG00000111846.15	ENSG00000111846	GCNT2	0.0142620725116507	0.170544124946654	0.211967405066787	0.832249661143578	0.998591218466416	Exon	Hippocampus
e504125	ENSG00000164683.16	ENSG00000164683	HEY1	-0.0076470399735531	1.4851630634844	-0.211957246432891	0.832257580663161	0.998591218466416	Exon	Hippocampus
e50410	ENSG00000198691.11	ENSG00000198691	ABCA4	0.06402505952957	-4.0436658792035	0.211956277482304	0.83225833604349	0.998591218466416	Exon	Hippocampus
e806932	ENSG00000179364.13	ENSG00000179364	PACS2	-0.010270912464609	0.794767611138121	-0.21195277878914	0.832261063577057	0.998591218466416	Exon	Hippocampus
e1002124	ENSG00000074657.13	ENSG00000074657	ZNF532	-0.0074335540181197	-0.726898815133245	-0.211950191724271	0.832263080418917	0.998591218466416	Exon	Hippocampus
e374104	ENSG00000239264.8	ENSG00000239264	TXNDC5	0.0150199947044853	-1.39310851943173	0.211947130544708	0.832265466875812	0.998591218466416	Exon	Hippocampus
e923194	ENSG00000133026.12	ENSG00000133026	MYH10	0.009101855654545	1.40153428417813	0.211938592653979	0.832272122915706	0.998591218466416	Exon	Hippocampus
e113637	ENSG00000118961.14	ENSG00000118961	LDAH	-0.0087671287626584	-1.0135709884468	-0.211938152007631	0.832272466438781	0.998591218466416	Exon	Hippocampus
e426420	ENSG00000146555.18	ENSG00000146555	SDK1	-0.0190449067133175	-2.19949423135654	-0.211938138352167	0.832272477084431	0.998591218466416	Exon	Hippocampus
e825372	ENSG00000104064.16	ENSG00000104064	GABPB1	0.0176489395104545	-3.04309654373099	0.21192781451272	0.832280525445994	0.998591218466416	Exon	Hippocampus
e1000719	ENSG00000196628.14	ENSG00000196628	TCF4	0.019143744299402	-2.40602104464992	0.211917045084307	0.832288921203054	0.998591218466416	Exon	Hippocampus
e649820	ENSG00000171067.10	ENSG00000171067	C11orf24	-0.0114776557729213	-1.61239226432413	-0.211914644590243	0.832290792610933	0.998591218466416	Exon	Hippocampus
e639304	ENSG00000255717.6	ENSG00000255717	SNHG1	-0.0161723685517385	-2.28422552715952	-0.211910244380121	0.832294222985523	0.998591218466416	Exon	Hippocampus
e101097	ENSG00000163050.16	ENSG00000163050	ADCK3	-0.0123358403048909	-2.28282972045225	-0.211910155688171	0.832294292129211	0.998591218466416	Exon	Hippocampus
e817301	ENSG00000128908.15	ENSG00000128908	INO80	0.0117869045600452	-2.09185747176406	0.211906744560974	0.832296951423578	0.998591218466416	Exon	Hippocampus
e653030	ENSG00000186642.15	ENSG00000186642	PDE2A	-0.0156264057934654	0.242671666398249	-0.211903277110903	0.832299654628896	0.998591218466416	Exon	Hippocampus
e960402	ENSG00000141198.13	ENSG00000141198	TOM1L1	0.0151958433239539	-1.45758902154949	0.211899865001487	0.832302314692882	0.998591218466416	Exon	Hippocampus
e473871	ENSG00000146966.12	ENSG00000146966	DENND2A	0.0084027842577599	1.07971794070819	0.211887058843035	0.832312298329229	0.998591218466416	Exon	Hippocampus
e753489	ENSG00000120685.19	ENSG00000120685	PROSER1	0.0111239089629347	-1.97068879214705	0.211886021274422	0.832313107215281	0.998591218466416	Exon	Hippocampus
e377729	ENSG00000275713.2	ENSG00000275713	HIST1H2BH	0.0270654716714377	-2.7876240036721	0.211885181901756	0.832313761588369	0.998591218466416	Exon	Hippocampus
e752796	ENSG00000102710.19	ENSG00000102710	SUPT20H	0.0079107080194968	-0.1506748800226	0.211884996768863	0.832313905917582	0.998591218466416	Exon	Hippocampus
e956636	ENSG00000121067.17	ENSG00000121067	SPOP	0.0081685162522254	-0.817247734643993	0.211884766334701	0.832314085563576	0.998591218466416	Exon	Hippocampus
e153731	ENSG00000136002.17	ENSG00000136002	ARHGEF4	-0.0105910645647511	1.65932836952599	-0.21188064172124	0.832317301105156	0.998591218466416	Exon	Hippocampus
e117103	ENSG00000115204.14	ENSG00000115204	MPV17	0.0089999985602124	-0.758454380537787	0.211873846246983	0.832322598851375	0.998591218466416	Exon	Hippocampus
e898949	ENSG00000102908.20	ENSG00000102908	NFAT5	-0.0107402646415208	-1.96079863362371	-0.2118725427454	0.832323615061027	0.998591218466416	Exon	Hippocampus
e869189	ENSG00000157045.8	ENSG00000157045	NTAN1	-0.0110686368214121	-1.4246194584494	-0.211869853655027	0.832325711476393	0.998591218466416	Exon	Hippocampus
e276611	ENSG00000123933.15	ENSG00000123933	MXD4	-0.0162517844245847	-2.7227514250586	-0.21186555078832	0.832329065994587	0.998591218466416	Exon	Hippocampus
e933373	ENSG00000076351.12	ENSG00000076351	SLC46A1	0.0141790572720153	-0.365391814996039	0.21185702311058	0.832335714187772	0.998591218466416	Exon	Hippocampus
e310070	ENSG00000164163.10	ENSG00000164163	ABCE1	0.0091224769703607	0.102529729883174	0.211853568496636	0.832338407414558	0.998591218466416	Exon	Hippocampus
e811033	ENSG00000248334.6	ENSG00000248334	WHAMMP2	-0.018373648638865	-2.7390065822606	-0.211850669990214	0.832340667099873	0.998591218466416	Exon	Hippocampus
e761256	ENSG00000139793.18	ENSG00000139793	MBNL2	-0.0089450415368516	0.309892895641851	-0.211850611889341	0.832340712395522	0.998591218466416	Exon	Hippocampus
e434548	ENSG00000106125.14	ENSG00000106125	FAM188B	0.014634490792957	-1.80597036007446	0.211847041075492	0.832343496215907	0.998591218466416	Exon	Hippocampus
e280783	ENSG00000248698.5	ENSG00000248698	LINC01085	0.0299924933700812	-2.18582718901531	0.211845324301606	0.832344834620267	0.998591218466416	Exon	Hippocampus
e1168368	ENSG00000101972.18	ENSG00000101972	STAG2	-0.0094153967660306	0.75141762601608	-0.211840810372109	0.832348353701588	0.998591218466416	Exon	Hippocampus
e858824	ENSG00000183751.14	ENSG00000183751	TBL3	-0.0114242286049256	-2.12409071434616	-0.21182705302019	0.832359079020657	0.998591218466416	Exon	Hippocampus
e201903	ENSG00000168137.15	ENSG00000168137	SETD5	0.0082717362473792	-0.0653394681448836	0.211818861446988	0.832365465238118	0.998591218466416	Exon	Hippocampus
e110334	ENSG00000228203.6	ENSG00000228203	RNF144A-AS1	0.0193734846099915	-2.1446764257992	0.211818745780327	0.832365555412872	0.998591218466416	Exon	Hippocampus
e314767	ENSG00000196104.10	ENSG00000196104	SPOCK3	-0.0122516906716913	1.11949639655463	-0.211817097737773	0.832366840241699	0.998591218466416	Exon	Hippocampus
e895968	ENSG00000102974.14	ENSG00000102974	CTCF	-0.0054723413185211	0.388740848299147	-0.211816917431378	0.832366980810217	0.998591218466416	Exon	Hippocampus
e432668	ENSG00000070882.12	ENSG00000070882	OSBPL3	-0.0158030677465201	-1.97700283301621	-0.211813876036691	0.832369351910195	0.998591218466416	Exon	Hippocampus
e9116	ENSG00000198793.12	ENSG00000198793	MTOR	-0.0059789352193095	0.532175717660995	-0.211813643587095	0.832369533130155	0.998591218466416	Exon	Hippocampus
e105075	ENSG00000086619.13	ENSG00000086619	ERO1B	0.0123510393280134	-2.29114942301916	0.211810341199098	0.832372107704841	0.998591218466416	Exon	Hippocampus
e670934	ENSG00000186166.8	ENSG00000186166	CCDC84	0.013232820398706	-2.00149570860271	0.211795848210367	0.832383406605042	0.998591218466416	Exon	Hippocampus
e55460	ENSG00000197106.6	ENSG00000197106	SLC6A17	-0.014287265797581	4.87300081598924	-0.211792104208794	0.83238632547725	0.998591218466416	Exon	Hippocampus
e341758	ENSG00000153113.23	ENSG00000153113	CAST	-0.0111998045799415	0.33087653564645	-0.211790017259639	0.832387952490899	0.998591218466416	Exon	Hippocampus
e512632	ENSG00000164796.17	ENSG00000164796	CSMD3	0.0131766676447619	-0.664771219262953	0.211788862512799	0.832388852747387	0.998591218466416	Exon	Hippocampus
e544070	ENSG00000130958.11	ENSG00000130958	SLC35D2	0.0145517223132098	0.122317285041879	0.211785529868427	0.832391450923925	0.998591218466416	Exon	Hippocampus
e259602	ENSG00000169064.12	ENSG00000169064	ZBBX	-0.0209495391185379	-0.877040480266873	-0.211784470595099	0.832392276748731	0.998591218466416	Exon	Hippocampus
e806384	ENSG00000142208.15	ENSG00000142208	AKT1	0.0086105106558703	-0.854889629729174	0.211775959712877	0.832398911962338	0.998591218466416	Exon	Hippocampus
e226181	ENSG00000114786.16	ENSG00000114786	ABHD14A-ACY1	0.015113421867384	-1.83171949234374	0.211775659670562	0.832399145880123	0.998591218466416	Exon	Hippocampus
e120906	ENSG00000008869.11	ENSG00000008869	HEATR5B	0.0061012928924977	0.268582645492792	0.211770390686594	0.832403253666669	0.998591218466416	Exon	Hippocampus
e610073	ENSG00000177225.16	ENSG00000177225	PDDC1	-0.0101273771605237	-0.431203079249535	-0.211766290470703	0.832406450265583	0.998591218466416	Exon	Hippocampus
e875026	ENSG00000103404.14	ENSG00000103404	USP31	0.009532420529063	-0.481012703700534	0.211765943620329	0.832406720676235	0.998591218466416	Exon	Hippocampus
e682897	ENSG00000010292.12	ENSG00000010292	NCAPD2	-0.0104981229636444	-1.41115286415567	-0.211765632946895	0.832406962882725	0.998591218466416	Exon	Hippocampus
e935848	ENSG00000167549.18	ENSG00000167549	CORO6	-0.0140310161207601	-0.181386462929778	-0.211758564508728	0.83241247356614	0.998591218466416	Exon	Hippocampus
e806070	ENSG00000203485.12	ENSG00000203485	INF2	-0.0123641082145817	0.360347725740813	-0.211756180298308	0.832414332341968	0.998591218466416	Exon	Hippocampus
e1174776	ENSG00000067829.18	ENSG00000067829	IDH3G	-0.0115411016955811	0.0821795611779373	-0.211752681511996	0.83241706006408	0.998591218466416	Exon	Hippocampus
e1130180	ENSG00000241878.10	ENSG00000241878	PISD	-0.0068426117244172	1.99679571541807	-0.211749262506291	0.832419725589632	0.998591218466416	Exon	Hippocampus
e565886	ENSG00000148408.12	ENSG00000148408	CACNA1B	0.0155268071505274	-0.0250660495540339	0.211740719299359	0.832426386053886	0.998591218466416	Exon	Hippocampus
e1069341	ENSG00000198633.10	ENSG00000198633	ZNF534	-0.0181239785168689	-2.97482253459367	-0.211739756150456	0.832427136945837	0.998591218466416	Exon	Hippocampus
e551132	ENSG00000095303.14	ENSG00000095303	PTGS1	0.0282759503469152	-3.44580941327455	0.211737137456655	0.832429178537574	0.998591218466416	Exon	Hippocampus
e496962	ENSG00000168575.9	ENSG00000168575	SLC20A2	-0.0128650986483495	1.75251013633893	-0.211736822291712	0.832429424247226	0.998591218466416	Exon	Hippocampus
e973299	ENSG00000177728.15	ENSG00000177728	TMEM94	-0.0084007419485873	0.940853192019932	-0.21173664051128	0.832429565967333	0.998591218466416	Exon	Hippocampus
e750510	ENSG00000102755.10	ENSG00000102755	FLT1	-0.0170090009198666	-1.63166798733597	-0.211723409696035	0.832439881022635	0.998591218466416	Exon	Hippocampus
e403830	ENSG00000118432.12	ENSG00000118432	CNR1	0.0168641970484563	5.485492573276	0.211719748234706	0.832442735589275	0.998591218466416	Exon	Hippocampus
e1116943	ENSG00000100181.22	ENSG00000100181	TPTEP1	-0.0226890594738663	-3.29379730691998	-0.211711861705799	0.832448884131588	0.998591218466416	Exon	Hippocampus
e351850	ENSG00000120708.16	ENSG00000120708	TGFBI	-0.0444015025042545	-2.97059362308283	-0.211707782338595	0.832452064516015	0.998591218466416	Exon	Hippocampus
e432418	ENSG00000105926.15	ENSG00000105926	MPP6	0.0106778256116872	1.32526046998581	0.211703823155333	0.832455151204441	0.998591218466416	Exon	Hippocampus
e574955	ENSG00000148516.21	ENSG00000148516	ZEB1	0.0070861405853251	3.46819316678147	0.211698416923256	0.832459366056207	0.998591218466416	Exon	Hippocampus
e974158	ENSG00000266714.6	ENSG00000266714	MYO15B	-0.0173311519641193	-2.56056404347311	-0.211695652154756	0.832461521549966	0.998591218466416	Exon	Hippocampus
e21376	ENSG00000060656.19	ENSG00000060656	PTPRU	-0.0262364606516391	-3.55805432686888	-0.211694660762443	0.832462294468493	0.998591218466416	Exon	Hippocampus
e771572	ENSG00000129460.15	ENSG00000129460	NGDN	-0.0070735763376782	0.21779220113867	-0.21169403173749	0.83246278487488	0.998591218466416	Exon	Hippocampus
e927714	ENSG00000141030.12	ENSG00000141030	COPS3	-0.0071468634223705	0.931585971889044	-0.211689848936599	0.83246604591137	0.998591218466416	Exon	Hippocampus
e1067128	ENSG00000204653.9	ENSG00000204653	ASPDH	-0.0168582558469902	-2.0632657798218	-0.211688149590588	0.832467370773096	0.998591218466416	Exon	Hippocampus
e892286	ENSG00000125107.17	ENSG00000125107	CNOT1	0.0067373865259992	0.820643939021635	0.211678044272451	0.832475249195687	0.998591218466416	Exon	Hippocampus
e787744	ENSG00000139998.14	ENSG00000139998	RAB15	-0.0141050320795042	0.109967454987571	-0.211677933117666	0.832475335855533	0.998591218466416	Exon	Hippocampus
e1153393	ENSG00000102100.15	ENSG00000102100	SLC35A2	0.0090437842565024	-0.255756624579227	0.211677445480323	0.832475716033318	0.998591218466416	Exon	Hippocampus
e997901	ENSG00000267228.6	ENSG00000267228		-0.0125618850901022	-0.306634402268959	-0.211672485582955	0.832479582931359	0.998591218466416	Exon	Hippocampus
e396999	ENSG00000137252.9	ENSG00000137252	HCRTR2	-0.0358710564092394	-3.65577294148115	-0.211672039110221	0.83247993101629	0.998591218466416	Exon	Hippocampus
e26651	ENSG00000134697.12	ENSG00000134697	GNL2	0.0096000541722563	-1.09838357853422	0.211670535972848	0.832481102912212	0.998591218466416	Exon	Hippocampus
e862083	ENSG00000008517.16	ENSG00000008517	IL32	0.026097786912933	-2.61048276139596	0.211662420586919	0.832487429943629	0.998591218466416	Exon	Hippocampus
e32205	ENSG00000159214.12	ENSG00000159214	CCDC24	-0.0139954730059859	-2.05477552669279	-0.211660065956488	0.83248926569579	0.998591218466416	Exon	Hippocampus
e609677	ENSG00000177030.16	ENSG00000177030	DEAF1	0.0105075831606666	1.75054548004257	0.211656227974474	0.832492257922644	0.998591218466416	Exon	Hippocampus
e7469	ENSG00000142599.17	ENSG00000142599	RERE	-0.0094946650735044	0.796768328452699	-0.211651289038549	0.832496108495788	0.998591218466416	Exon	Hippocampus
e9355	ENSG00000116663.10	ENSG00000116663	FBXO6	-0.0133894288310089	-2.58855847632314	-0.211636926221863	0.832507306290273	0.998591218466416	Exon	Hippocampus
e155211	ENSG00000076003.4	ENSG00000076003	MCM6	-0.0113889679811952	-1.50931877399929	-0.21163372063369	0.832509805492572	0.998591218466416	Exon	Hippocampus
e545922	ENSG00000165152.8	ENSG00000165152	TMEM246	0.0136665733178611	-0.917203954547173	0.211629595512346	0.832513021601505	0.998591218466416	Exon	Hippocampus
e530462	ENSG00000122692.8	ENSG00000122692	SMU1	-0.0059151384656803	1.34803951133838	-0.211623414118358	0.832517840867779	0.998591218466416	Exon	Hippocampus
e259540	ENSG00000244128.5	ENSG00000244128	LINC01322	-0.0226962517008991	-0.569682894648166	-0.211616558383508	0.832523185885018	0.998591218466416	Exon	Hippocampus
e271230	ENSG00000242086.8	ENSG00000242086	LINC00969	0.01349841143296	0.0384466480540684	0.211614370130352	0.832524891940215	0.998591218466416	Exon	Hippocampus
e299192	ENSG00000152208.12	ENSG00000152208	GRID2	-0.0187535722291033	-2.71256833355814	-0.211613369507211	0.832525672068823	0.998591218466416	Exon	Hippocampus
e100067	ENSG00000143786.7	ENSG00000143786	CNIH3	-0.0143986630305453	-0.151895786372452	-0.211612554897139	0.832526307173806	0.998591218466416	Exon	Hippocampus
e678820	ENSG00000002016.17	ENSG00000002016	RAD52	0.0115845334461185	-1.65139378935719	0.211610376227535	0.832528005758698	0.998591218466416	Exon	Hippocampus
e375161	ENSG00000095951.16	ENSG00000095951	HIVEP1	0.0115767894891962	-1.08881492366928	0.211608536560817	0.832529440042915	0.998591218466416	Exon	Hippocampus
e375085	ENSG00000111863.12	ENSG00000111863	ADTRP	-0.0465594956836383	-3.54412799717544	-0.211608059098273	0.832529812293581	0.998591218466416	Exon	Hippocampus
e751108	ENSG00000187676.7	ENSG00000187676	B3GLCT	0.0137495952515684	-0.781997849317194	0.211607758556552	0.83253004660906	0.998591218466416	Exon	Hippocampus
e213421	ENSG00000114742.13	ENSG00000114742	WDR48	0.0071930814289129	0.24396862668002	0.211590602420383	0.832543422308438	0.998591218466416	Exon	Hippocampus
e388422	ENSG00000272288.5	ENSG00000272288		-0.0133930952370024	-1.28560101621639	-0.211583486557558	0.832548970171085	0.998591218466416	Exon	Hippocampus
e464919	ENSG00000006652.13	ENSG00000006652	IFRD1	0.010625003814884	0.210807312990688	0.211581028016569	0.832550886967671	0.998591218466416	Exon	Hippocampus
e666137	ENSG00000150768.15	ENSG00000150768	DLAT	0.0076911765678043	-0.048542759275859	0.211576479259706	0.832554433399536	0.998591218466416	Exon	Hippocampus
e134395	ENSG00000135632.11	ENSG00000135632	SMYD5	0.0090211583721005	-1.6126199609825	0.211575231292657	0.832555406375882	0.998591218466416	Exon	Hippocampus
e355646	ENSG00000146007.10	ENSG00000146007	ZMAT2	-0.0085166447393983	0.581234778643202	-0.211574388968948	0.832556063092922	0.998591218466416	Exon	Hippocampus
e403828	ENSG00000118432.12	ENSG00000118432	CNR1	0.0168527117061746	5.48554753236291	0.211574074617581	0.832556308176757	0.998591218466416	Exon	Hippocampus
e274068	ENSG00000236438.7	ENSG00000236438	FAM157A	0.016356019563192	-2.57592673344025	0.211572591606194	0.83255746440582	0.998591218466416	Exon	Hippocampus
e423724	ENSG00000112562.18	ENSG00000112562	SMOC2	0.0247704285725412	-1.44006901690933	0.211571897707842	0.832558005403437	0.998591218466416	Exon	Hippocampus
e658828	ENSG00000150672.16	ENSG00000150672	DLG2	0.0137814504562356	-2.49333959828034	0.211560885995244	0.832566590692128	0.998591218466416	Exon	Hippocampus
e651137	ENSG00000131626.16	ENSG00000131626	PPFIA1	-0.0082982574642645	-0.747870879430974	-0.211558699764083	0.832568295191021	0.998591218466416	Exon	Hippocampus
e558893	ENSG00000126883.16	ENSG00000126883	NUP214	0.0138027283343605	-2.27282988949645	0.211556985564067	0.832569631670571	0.998591218466416	Exon	Hippocampus
e859715	ENSG00000008710.18	ENSG00000008710	PKD1	-0.0116442543257847	0.136093552264575	-0.211553022165254	0.832572721744426	0.998591218466416	Exon	Hippocampus
e754010	ENSG00000172766.18	ENSG00000172766	NAA16	0.0085560831294182	0.0774165510980351	0.211552668108874	0.8325729977855	0.998591218466416	Exon	Hippocampus
e564488	ENSG00000176884.14	ENSG00000176884	GRIN1	-0.0149602896470083	2.50482675933936	-0.211541604951126	0.832581623218662	0.998591218466416	Exon	Hippocampus
e365876	ENSG00000072803.17	ENSG00000072803	FBXW11	0.0094428414938026	-0.663742223529537	0.211541506023663	0.832581700347927	0.998591218466416	Exon	Hippocampus
e876169	ENSG00000140750.16	ENSG00000140750	ARHGAP17	-0.007258703452458	0.497068782877477	-0.211539886250346	0.832582963212101	0.998591218466416	Exon	Hippocampus
e1083631	ENSG00000188559.13	ENSG00000188559	RALGAPA2	-0.0092949261686152	-1.14913652689101	-0.211539309536422	0.832583412850031	0.998591218466416	Exon	Hippocampus
e560717	ENSG00000160326.13	ENSG00000160326	SLC2A6	-0.0100715234645716	1.1521659033519	-0.211534775600439	0.832586947758093	0.998591218466416	Exon	Hippocampus
e336470	ENSG00000113163.15	ENSG00000113163	COL4A3BP	0.0081384030186335	0.416284890746216	0.211530901336819	0.832589968351671	0.998591218466416	Exon	Hippocampus
e138789	ENSG00000068654.15	ENSG00000068654	POLR1A	-0.007908948979443	-0.543147099850851	-0.211522368214435	0.832596621262032	0.998591218466416	Exon	Hippocampus
e508694	ENSG00000104341.16	ENSG00000104341	LAPTM4B	0.0153461057389562	-1.47262693227296	0.211521969519872	0.832596932107416	0.998591218466416	Exon	Hippocampus
e62497	ENSG00000237188.3	ENSG00000237188		0.0120585524792143	-2.23492508555325	0.211518216047558	0.832599858533216	0.998591218466416	Exon	Hippocampus
e319270	ENSG00000083857.13	ENSG00000083857	FAT1	-0.0193062240342931	-1.90647977499241	-0.211515093944904	0.832602292708201	0.998591218466416	Exon	Hippocampus
e932663	ENSG00000141068.13	ENSG00000141068	KSR1	-0.0152485069834966	-2.02196145495993	-0.211508818931719	0.832607185082681	0.998591218466416	Exon	Hippocampus
e244205	ENSG00000121542.11	ENSG00000121542	SEC22A	-0.0069618910502135	0.128079342927167	-0.211505522095503	0.832609755495406	0.998591218466416	Exon	Hippocampus
e445971	ENSG00000049540.16	ENSG00000049540	ELN	-0.0205664704403928	-2.50044892406174	-0.211504851090569	0.832610278651618	0.998591218466416	Exon	Hippocampus
e32139	ENSG00000159214.12	ENSG00000159214	CCDC24	0.0181717841317975	-2.93446208396955	0.211499118239658	0.832614748333511	0.998591218466416	Exon	Hippocampus
e91793	ENSG00000143847.15	ENSG00000143847	PPFIA4	-0.0136826537652662	0.290939605932812	-0.211495443984972	0.832617613010487	0.998591218466416	Exon	Hippocampus
e128379	ENSG00000162929.13	ENSG00000162929	KIAA1841	0.0098320019761304	0.0288202802485866	0.211486149021709	0.832624859950656	0.998591218466416	Exon	Hippocampus
e810359	ENSG00000186297.11	ENSG00000186297	GABRA5	0.0167532764731243	3.8188453271192	0.211477423267902	0.832631663112195	0.998591218466416	Exon	Hippocampus
e236511	ENSG00000170854.17	ENSG00000170854	MINA	0.0148425719871614	-3.02731487828322	0.211476089677502	0.832632702866557	0.998591218466416	Exon	Hippocampus
e804163	ENSG00000022976.15	ENSG00000022976	ZNF839	0.0062787795962084	0.458124172929956	0.21147337031314	0.832634823061915	0.998591218466416	Exon	Hippocampus
e954621	ENSG00000006025.11	ENSG00000006025	OSBPL7	-0.0159319483852846	-2.36427758531213	-0.211473241576653	0.83263492343338	0.998591218466416	Exon	Hippocampus
e806905	ENSG00000184887.13	ENSG00000184887	BTBD6	0.0066769686026449	3.28157335044525	0.211472599691808	0.832635423889226	0.998591218466416	Exon	Hippocampus
e1151302	ENSG00000182872.15	ENSG00000182872	RBM10	0.0090470703923706	-0.829870074938661	0.211468914949139	0.832638296759441	0.998591218466416	Exon	Hippocampus
e493583	ENSG00000187840.4	ENSG00000187840	EIF4EBP1	-0.0167006603637711	-2.54892740512982	-0.211466717410223	0.832640010107864	0.998591218466416	Exon	Hippocampus
e1007817	ENSG00000064932.15	ENSG00000064932	SBNO2	-0.0200801484987158	-2.92571426650795	-0.211463604806699	0.832642436903265	0.998591218466416	Exon	Hippocampus
e203104	ENSG00000163702.18	ENSG00000163702	IL17RC	-0.0168562167668076	-2.87552580093615	-0.211452383425782	0.832651185861103	0.998591218466416	Exon	Hippocampus
e744136	ENSG00000197653.15	ENSG00000197653	DNAH10	-0.0224566110374803	-2.6738385791786	-0.211435397873069	0.832664429002027	0.998591218466416	Exon	Hippocampus
e355454	ENSG00000170445.12	ENSG00000170445	HARS	-0.0081102232038272	0.362321234140932	-0.211433436481541	0.832665958244967	0.998591218466416	Exon	Hippocampus
e646776	ENSG00000174483.19	ENSG00000174483	BBS1	0.0094521242646912	-1.06865382855698	0.211431669292688	0.832667336073977	0.998591218466416	Exon	Hippocampus
e209544	ENSG00000144642.21	ENSG00000144642	RBMS3	0.0148152135776086	-2.50088919970673	0.211420986698873	0.832675665012364	0.998591218466416	Exon	Hippocampus
e357436	ENSG00000133706.17	ENSG00000133706	LARS	-0.0054519678092	0.684851058891235	-0.211419510221264	0.832676816184738	0.998591218466416	Exon	Hippocampus
e752322	ENSG00000133083.14	ENSG00000133083	DCLK1	0.0149449184833536	2.7236987093517	0.211408954977469	0.832685045852753	0.998591218466416	Exon	Hippocampus
e996873	ENSG00000152223.12	ENSG00000152223	EPG5	-0.0065378477326397	-0.185144279757342	-0.211403876343753	0.832689005547054	0.998591218466416	Exon	Hippocampus
e290006	ENSG00000084093.15	ENSG00000084093	REST	-0.0113991721728861	0.807749386655178	-0.211399846058064	0.83269214787146	0.998591218466416	Exon	Hippocampus
e44184	ENSG00000116754.13	ENSG00000116754	SRSF11	0.0091669150600609	-0.127434552371272	0.211393297314251	0.83269725378756	0.998591218466416	Exon	Hippocampus
e696780	ENSG00000173208.3	ENSG00000173208	ABCD2	0.0124223058551828	-0.470246229342536	0.211388380167403	0.832701087586909	0.998591218466416	Exon	Hippocampus
e499536	ENSG00000170786.12	ENSG00000170786	SDR16C5	-0.0323866705802565	-2.81036353017298	-0.211383190517009	0.832705133856061	0.998591218466416	Exon	Hippocampus
e373717	ENSG00000124782.19	ENSG00000124782	RREB1	-0.0161279584830131	-2.26144408631038	-0.211382919744921	0.832705344971897	0.998591218466416	Exon	Hippocampus
e5285	ENSG00000227372.11	ENSG00000227372	TP73-AS1	0.0100264608723451	-0.990880764984314	0.211382887615307	0.832705370022746	0.998591218466416	Exon	Hippocampus
e610601	ENSG00000177697.17	ENSG00000177697	CD151	-0.0187282803542457	-2.19914693761421	-0.211379672940106	0.832707876444668	0.998591218466416	Exon	Hippocampus
e738061	ENSG00000174989.12	ENSG00000174989	FBXW8	-0.0085443659281957	0.754452711579847	-0.211379289574608	0.832708175347666	0.998591218466416	Exon	Hippocampus
e874444	ENSG00000103319.11	ENSG00000103319	EEF2K	-0.0107834145515716	-0.824667714748718	-0.211377616171528	0.832709480069424	0.998591218466416	Exon	Hippocampus
e206877	ENSG00000131378.13	ENSG00000131378	RFTN1	-0.0161565753444158	-2.09245290013801	-0.211371321275619	0.83271438808871	0.998591218466416	Exon	Hippocampus
e1080970	ENSG00000101333.16	ENSG00000101333	PLCB4	0.0203826337692961	-1.98229292285852	0.211370588137834	0.832714959703733	0.998591218466416	Exon	Hippocampus
e155671	ENSG00000168702.17	ENSG00000168702	LRP1B	0.0093351604759857	1.09962527198083	0.211353425110955	0.83272834144834	0.998591218466416	Exon	Hippocampus
e241012	ENSG00000072858.10	ENSG00000072858	SIDT1	0.0126084008365704	-1.18776502885212	0.21134762386823	0.832732864597898	0.998591218466416	Exon	Hippocampus
e1006054	ENSG00000105556.11	ENSG00000105556	MIER2	-0.0094964798920836	-0.407612098363233	-0.211347218009565	0.832733181040553	0.998591218466416	Exon	Hippocampus
e892718	ENSG00000150394.13	ENSG00000150394	CDH8	0.0127810453928573	1.56498447376226	0.21134290014755	0.832736547622371	0.998591218466416	Exon	Hippocampus
e963063	ENSG00000141367.11	ENSG00000141367	CLTC	0.0054070299810721	3.76467548481443	0.211340327407449	0.832738553556405	0.998591218466416	Exon	Hippocampus
e446514	ENSG00000263001.5	ENSG00000263001	GTF2I	0.0063778122385603	1.37390083479677	0.211331093704748	0.832745752970628	0.998591218466416	Exon	Hippocampus
e1055714	ENSG00000167380.16	ENSG00000167380	ZNF226	0.0075114087748774	-0.641259879325209	0.211326678881683	0.832749195163534	0.998591218466416	Exon	Hippocampus
e226781	ENSG00000164088.17	ENSG00000164088	PPM1M	-0.0091204428722725	0.809920755770173	-0.211319526497348	0.832754771812115	0.998591218466416	Exon	Hippocampus
e169606	ENSG00000079156.16	ENSG00000079156	OSBPL6	-0.0104748100404969	0.181694658858022	-0.211317968430325	0.832755986623829	0.998591218466416	Exon	Hippocampus
e328231	ENSG00000172262.11	ENSG00000172262	ZNF131	0.0149172067571997	-2.90511097977548	0.211317701310715	0.832756194894776	0.998591218466416	Exon	Hippocampus
e196184	ENSG00000132326.11	ENSG00000132326	PER2	-0.0144753544528429	-1.3285992942121	-0.211315412673265	0.832757979326916	0.998591218466416	Exon	Hippocampus
e396821	ENSG00000146147.14	ENSG00000146147	MLIP	0.0272877064053841	-2.18091668503787	0.21130885304103	0.832763093823999	0.998591218466416	Exon	Hippocampus
e83574	ENSG00000135870.11	ENSG00000135870	RC3H1	0.0076306167366105	-0.303242417380906	0.211304857310443	0.832766209269278	0.998591218466416	Exon	Hippocampus
e618550	ENSG00000148926.9	ENSG00000148926	ADM	-0.0298511969297864	-2.71443671480588	-0.211299509110116	0.832770379230588	0.998591218466416	Exon	Hippocampus
e88843	ENSG00000177888.7	ENSG00000177888	ZBTB41	-0.0068606789348648	0.641508429161774	-0.211298195858934	0.832771403165771	0.998591218466416	Exon	Hippocampus
e337982	ENSG00000152413.14	ENSG00000152413	HOMER1	0.0111422498205855	1.39787674593236	0.211296436469962	0.832772774952739	0.998591218466416	Exon	Hippocampus
e183712	ENSG00000115414.18	ENSG00000115414	FN1	-0.0210471303576542	0.565604868409526	-0.211292530916901	0.832775820095165	0.998591218466416	Exon	Hippocampus
e435046	ENSG00000105778.17	ENSG00000105778	AVL9	-0.0085312518794391	-0.702164518996661	-0.211292110059367	0.832776148236071	0.998591218466416	Exon	Hippocampus
e630715	ENSG00000134575.9	ENSG00000134575	ACP2	-0.0106565542615452	-0.83495164672345	-0.211290156510717	0.832777671410384	0.998591218466416	Exon	Hippocampus
e378099	ENSG00000111801.15	ENSG00000111801	BTN3A3	-0.0115497179620189	-1.70972615575607	-0.211288897530565	0.832778653032665	0.998591218466416	Exon	Hippocampus
e770457	ENSG00000092036.17	ENSG00000092036	HAUS4	-0.0113628366806846	-1.15502672685788	-0.211286973592669	0.832780153120603	0.998591218466416	Exon	Hippocampus
e220247	ENSG00000178537.9	ENSG00000178537	SLC25A20	0.0137943207364575	-2.2031023016555	0.211286276491352	0.832780696648318	0.998591218466416	Exon	Hippocampus
e238023	ENSG00000174173.6	ENSG00000174173	TRMT10C	0.0071593440630925	2.13107151785693	0.211283351130892	0.832782977543586	0.998591218466416	Exon	Hippocampus
e787197	ENSG00000100714.15	ENSG00000100714	MTHFD1	-0.0097038007391994	-0.295891123645531	-0.211280412310856	0.832785268934672	0.998591218466416	Exon	Hippocampus
e597699	ENSG00000166169.16	ENSG00000166169	POLL	-0.0113990673147848	-2.12823414980099	-0.211273620445834	0.832790564541348	0.998591218466416	Exon	Hippocampus
e653166	ENSG00000186642.15	ENSG00000186642	PDE2A	-0.0148869742001968	2.5662950284284	-0.211267887491319	0.832795034523065	0.998591218466416	Exon	Hippocampus
e898182	ENSG00000103056.11	ENSG00000103056	SMPD3	0.0190396762706244	-2.40051486253459	0.211260152183723	0.832801065747063	0.998591218466416	Exon	Hippocampus
e1021395	ENSG00000105397.13	ENSG00000105397	TYK2	0.010443246528324	-1.62748121457432	0.211260039320099	0.832801153746972	0.998591218466416	Exon	Hippocampus
e1177478	ENSG00000130826.16	ENSG00000130826	DKC1	-0.0080427997969638	-0.708853771182836	-0.211256260866552	0.832804099813144	0.998591218466416	Exon	Hippocampus
e32497	ENSG00000178028.13	ENSG00000178028	DMAP1	0.0081885620901996	-0.216885193692121	0.211252513382375	0.832807021734779	0.998591218466416	Exon	Hippocampus
e905352	ENSG00000260788.5	ENSG00000260788		0.0226227591365112	-0.588673872512077	0.211249795541326	0.832809140842858	0.998591218466416	Exon	Hippocampus
e809791	ENSG00000278123.1	ENSG00000278123	SNORD116-28	-0.0137193186208143	-1.65758169412181	-0.211248479822114	0.832810166713156	0.998591218466416	Exon	Hippocampus
e416778	ENSG00000152818.18	ENSG00000152818	UTRN	0.012041896754612	-0.810899237768729	0.211248128031203	0.832810441005654	0.998591218466416	Exon	Hippocampus
e660867	ENSG00000180773.14	ENSG00000180773	SLC36A4	-0.0119579075947973	-1.28195978526664	-0.211247644721182	0.832810817844056	0.998591218466416	Exon	Hippocampus
e283166	ENSG00000168228.14	ENSG00000168228	ZCCHC4	0.0123832279387937	-2.48580610128581	0.21124467223515	0.832813135501976	0.998591218466416	Exon	Hippocampus
e551258	ENSG00000056586.15	ENSG00000056586	RC3H2	-0.0059880435926385	0.368276322162224	-0.211234284660356	0.832821234742408	0.998591218466416	Exon	Hippocampus
e1073947	ENSG00000160469.16	ENSG00000160469	BRSK1	-0.0104943728954393	1.10739201970154	-0.211231647907367	0.832823290633825	0.998591218466416	Exon	Hippocampus
e226564	ENSG00000243989.8	ENSG00000243989	ACY1	0.0150787883417606	-1.83380552650312	0.211229497811549	0.832824967076707	0.998591218466416	Exon	Hippocampus
e346749	ENSG00000064652.10	ENSG00000064652	SNX24	0.0078244397589547	-0.725776344658341	0.211227242643047	0.832826725446224	0.998591218466416	Exon	Hippocampus
e1164220	ENSG00000123560.13	ENSG00000123560	PLP1	-0.0224305268711508	-2.44779513581774	-0.211219781731885	0.832832542773066	0.998591218466416	Exon	Hippocampus
e943017	ENSG00000131771.13	ENSG00000131771	PPP1R1B	-0.0187146655546413	1.80175120098545	-0.211216861011382	0.832834820082644	0.998591218466416	Exon	Hippocampus
e1004118	ENSG00000141668.9	ENSG00000141668	CBLN2	0.0266893812370247	-2.54506463374739	0.211204051100469	0.832844808091213	0.998591218466416	Exon	Hippocampus
e852644	ENSG00000272639.1	ENSG00000272639		0.0181657323433405	-1.83005556578526	0.211195433922245	0.832851527001733	0.998591218466416	Exon	Hippocampus
e176298	ENSG00000197121.14	ENSG00000197121	PGAP1	0.012509544005467	-0.299877115227218	0.211195245034364	0.832851674279869	0.998591218466416	Exon	Hippocampus
e317315	ENSG00000168538.15	ENSG00000168538	TRAPPC11	0.0079601603431301	0.0340149236516628	0.211187001079056	0.832858102196027	0.998591218466416	Exon	Hippocampus
e489950	ENSG00000147459.17	ENSG00000147459	DOCK5	-0.0161051312962049	0.224612527233041	-0.211176840549534	0.832866024504761	0.998591218466416	Exon	Hippocampus
e130192	ENSG00000138071.13	ENSG00000138071	ACTR2	0.0075031963863461	3.2576222381918	0.211174059797223	0.832868192699682	0.998591218466416	Exon	Hippocampus
e475392	ENSG00000106144.19	ENSG00000106144	CASP2	-0.0147406951530199	-2.97970652815091	-0.211172402071414	0.832869485254346	0.998591218466416	Exon	Hippocampus
e624942	ENSG00000170946.14	ENSG00000170946	DNAJC24	-0.006686014299834	0.776442323502291	-0.211164785012455	0.832875424399827	0.998591218466416	Exon	Hippocampus
e105847	ENSG00000198626.15	ENSG00000198626	RYR2	0.0152728011569984	-2.24926074957274	0.211162893128986	0.832876899533803	0.998591218466416	Exon	Hippocampus
e993359	ENSG00000141384.12	ENSG00000141384	TAF4B	0.0132537593187494	-1.61236483146647	0.211162270804467	0.832877384771029	0.998591218466416	Exon	Hippocampus
e621078	ENSG00000166689.15	ENSG00000166689	PLEKHA7	-0.0170508647578491	-2.13663302818283	-0.211161941875372	0.832877641242778	0.998591218466416	Exon	Hippocampus
e517808	ENSG00000147724.11	ENSG00000147724	FAM135B	0.0125521207891577	-0.977785560274468	0.211153686430127	0.832884078163179	0.998591218466416	Exon	Hippocampus
e307449	ENSG00000164066.12	ENSG00000164066	INTU	0.0079656932179979	-0.33325959709962	0.211143081998276	0.832892346647551	0.998591218466416	Exon	Hippocampus
e803034	ENSG00000214548.14	ENSG00000214548	MEG3	0.0137098579561222	3.72293328061261	0.211142963140928	0.832892439323071	0.998591218466416	Exon	Hippocampus
e1141996	ENSG00000025770.18	ENSG00000025770	NCAPH2	-0.0089847218956664	-1.28106552301291	-0.211139175388574	0.832895392712756	0.998591218466416	Exon	Hippocampus
e649002	ENSG00000084207.15	ENSG00000084207	GSTP1	-0.0161743918933941	2.82254848053326	-0.21113318670552	0.832900062218945	0.998591218466416	Exon	Hippocampus
e630215	ENSG00000149179.13	ENSG00000149179	C11orf49	-0.0064121549680373	2.14355002297061	-0.211130646610356	0.832902042788077	0.998591218466416	Exon	Hippocampus
e100771	ENSG00000143811.17	ENSG00000143811	PYCR2	-0.0068690627514559	0.157978901291646	-0.211127270736742	0.832904675034047	0.998591218466416	Exon	Hippocampus
e225595	ENSG00000164082.14	ENSG00000164082	GRM2	-0.0229618380531407	-2.17305742221769	-0.211126571760951	0.832905220041714	0.998591218466416	Exon	Hippocampus
e144324	ENSG00000185414.19	ENSG00000185414	MRPL30	-0.0091684296314376	-1.10030796344254	-0.211126207140848	0.832905504344513	0.998591218466416	Exon	Hippocampus
e902199	ENSG00000140829.11	ENSG00000140829	DHX38	-0.0104378105636718	-0.953169821649025	-0.211125491561505	0.832906062298482	0.998591218466416	Exon	Hippocampus
e1076634	ENSG00000198131.13	ENSG00000198131	ZNF544	0.0050869542042599	3.05458937204683	0.211120028117403	0.832910322276561	0.998591218466416	Exon	Hippocampus
e906812	ENSG00000140968.10	ENSG00000140968	IRF8	0.021426800441062	-2.255003879035	0.211114008389337	0.832915016008259	0.998591218466416	Exon	Hippocampus
e641528	ENSG00000110076.18	ENSG00000110076	NRXN2	-0.0091656225640055	1.48234882851847	-0.211112776102732	0.832915976853512	0.998591218466416	Exon	Hippocampus
e416912	ENSG00000235652.7	ENSG00000235652		0.0109059034119574	-1.49152072898979	0.211111339881854	0.832917096711829	0.998591218466416	Exon	Hippocampus
e912681	ENSG00000132386.10	ENSG00000132386	SERPINF1	-0.0471787310466303	0.760999149686171	-0.211104900920619	0.832922117339511	0.998591218466416	Exon	Hippocampus
e1097031	ENSG00000054793.13	ENSG00000054793	ATP9A	0.0089210922938377	1.87998337316718	0.21110016487321	0.832925810164795	0.998591218466416	Exon	Hippocampus
e87727	ENSG00000047410.13	ENSG00000047410	TPR	-0.005520926221766	1.41025704428397	-0.211094084499638	0.832930551203264	0.998591218466416	Exon	Hippocampus
e718275	ENSG00000111490.12	ENSG00000111490	TBC1D30	-0.0097915559539392	-0.0391411465894699	-0.211091015320946	0.832932944330621	0.998591218466416	Exon	Hippocampus
e713950	ENSG00000025423.11	ENSG00000025423	HSD17B6	0.0141264516328847	-0.986698911150894	0.21108788391268	0.832935385981778	0.998591218466416	Exon	Hippocampus
e1172608	ENSG00000197620.10	ENSG00000197620	CXorf40A	0.0115017673537145	-1.42881169838466	0.2110859984909	0.832936856101394	0.998591218466416	Exon	Hippocampus
e220058	ENSG00000213672.7	ENSG00000213672	NCKIPSD	-0.0099253392932265	0.430738824707152	-0.211079649823099	0.83294180635141	0.998591218466416	Exon	Hippocampus
e401737	ENSG00000083123.14	ENSG00000083123	BCKDHB	-0.0226270583207985	-1.47857179913356	-0.211079616408647	0.832941832405695	0.998591218466416	Exon	Hippocampus
e719754	ENSG00000135679.22	ENSG00000135679	MDM2	0.010261201346915	0.74012281897046	0.211072230850549	0.832947591159127	0.998591218466416	Exon	Hippocampus
e1127067	ENSG00000100296.13	ENSG00000100296	THOC5	0.0055995048619617	1.93759463466636	0.211063859443674	0.832954118620939	0.998591218466416	Exon	Hippocampus
e931805	ENSG00000225014.1	ENSG00000225014	KCTD9P1	-0.009502123975258	0.319397430342013	-0.211061060529897	0.832956301028826	0.998591218466416	Exon	Hippocampus
e219214	ENSG00000164054.15	ENSG00000164054	SHISA5	0.0127256861030972	-0.957586069155664	0.21105882819367	0.83295804165793	0.998591218466416	Exon	Hippocampus
e838018	ENSG00000067141.16	ENSG00000067141	NEO1	0.0077943678492129	1.0950265123471	0.211054178630532	0.832961667084385	0.998591218466416	Exon	Hippocampus
e226261	ENSG00000114786.16	ENSG00000114786	ABHD14A-ACY1	-0.0085232236650577	-0.0362785918551583	-0.211051069189371	0.832964091626039	0.998591218466416	Exon	Hippocampus
e913119	ENSG00000167721.10	ENSG00000167721	TSR1	-0.0067558499432704	-0.664889145886123	-0.211046280986558	0.832967825160866	0.998591218466416	Exon	Hippocampus
e562527	ENSG00000165688.11	ENSG00000165688	PMPCA	0.0091579564784695	-0.579185059638786	0.211041412873548	0.83297162100844	0.998591218466416	Exon	Hippocampus
e954450	ENSG00000108424.9	ENSG00000108424	KPNB1	-0.0047838685240082	2.09708634328779	-0.21103974519554	0.832972921359496	0.998591218466416	Exon	Hippocampus
e1074965	ENSG00000240225.10	ENSG00000240225	ZNF542P	0.0146211209950441	-2.56060413186213	0.211037813909156	0.832974427256459	0.998591218466416	Exon	Hippocampus
e302232	ENSG00000138777.19	ENSG00000138777	PPA2	0.0103511290718883	0.832316524642321	0.211030401329592	0.832980207130525	0.998591218466416	Exon	Hippocampus
e1153072	ENSG00000094631.18	ENSG00000094631	HDAC6	0.0171241156333034	-3.14664841078468	0.211022025966686	0.832986737734789	0.998591218466416	Exon	Hippocampus
e1074454	ENSG00000063244.12	ENSG00000063244	U2AF2	0.0088481327824029	-0.632224760124419	0.211020044579991	0.832988282702657	0.998591218466416	Exon	Hippocampus
e131091	ENSG00000169599.12	ENSG00000169599	NFU1	-0.0081804005712168	-0.389650428616303	-0.211018528340668	0.832989464976621	0.998591218466416	Exon	Hippocampus
e1120682	ENSG00000241973.10	ENSG00000241973	PI4KA	0.0094419052603848	2.06247487070143	0.211001624269593	0.833002645799561	0.998591218466416	Exon	Hippocampus
e267585	ENSG00000163904.12	ENSG00000163904	SENP2	0.0083072650707794	0.530998330338212	0.210999150086829	0.833004575029014	0.998591218466416	Exon	Hippocampus
e947388	ENSG00000033627.15	ENSG00000033627	ATP6V0A1	-0.0088385559418128	2.13180846164363	-0.210998972434239	0.833004713552615	0.998591218466416	Exon	Hippocampus
e653637	ENSG00000186635.14	ENSG00000186635	ARAP1	0.0099664307870887	-0.664191835568308	0.210995906794835	0.833007103968393	0.998591218466416	Exon	Hippocampus
e367684	ENSG00000087206.16	ENSG00000087206	UIMC1	-0.0105095614724162	-1.87530463077506	-0.210991983208829	0.833010163365664	0.998591218466416	Exon	Hippocampus
e698535	ENSG00000184613.10	ENSG00000184613	NELL2	0.0145226288069838	3.43407067407198	0.210989980529238	0.833011724946398	0.998591218466416	Exon	Hippocampus
e773973	ENSG00000100938.17	ENSG00000100938	GMPR2	0.0071647319059225	-0.678417040890582	0.210989203006418	0.833012331216627	0.998591218466416	Exon	Hippocampus
e834002	ENSG00000174444.14	ENSG00000174444	RPL4	-0.0069578646016921	3.98935175469628	-0.210985649404245	0.833015102124609	0.998591218466416	Exon	Hippocampus
e343143	ENSG00000145730.20	ENSG00000145730	PAM	-0.0099395841203341	0.561427263883927	-0.210984797006392	0.833015766778952	0.998591218466416	Exon	Hippocampus
e16302	ENSG00000088280.18	ENSG00000088280	ASAP3	-0.0137457513982257	-1.92398823359929	-0.210981325137129	0.833018473958504	0.998591218466416	Exon	Hippocampus
e679795	ENSG00000151065.13	ENSG00000151065	DCP1B	0.0092819045044961	-1.37171891369065	0.210980746730275	0.833018924969691	0.998591218466416	Exon	Hippocampus
e306089	ENSG00000138735.15	ENSG00000138735	PDE5A	-0.0233719978042847	-2.84977438677686	-0.210977779253875	0.833021238852293	0.998591218466416	Exon	Hippocampus
e852592	ENSG00000183475.12	ENSG00000183475	ASB7	0.0054549964193167	1.79596641272218	0.210977659335916	0.833021332358064	0.998591218466416	Exon	Hippocampus
e529193	ENSG00000188352.12	ENSG00000188352	FOCAD	-0.0172111038660119	-0.687823817720052	-0.210975197719347	0.833023251798828	0.998591218466416	Exon	Hippocampus
e32599	ENSG00000187147.17	ENSG00000187147	RNF220	-0.0227683033717658	-2.85724053169035	-0.210971487286138	0.833026145003842	0.998591218466416	Exon	Hippocampus
e874154	ENSG00000185710.9	ENSG00000185710	SMG1P4	-0.026882607205764	-2.89999752927561	-0.21096808981236	0.833028794181178	0.998591218466416	Exon	Hippocampus
e160221	ENSG00000196504.15	ENSG00000196504	PRPF40A	-0.0089752551354634	-0.064572082363285	-0.210959987516524	0.833035111947258	0.998591218466416	Exon	Hippocampus
e897934	ENSG00000103061.12	ENSG00000103061	SLC7A6OS	0.0086482537066202	-0.896253321340654	0.210958799798044	0.833036038071785	0.998591218466416	Exon	Hippocampus
e17841	ENSG00000117643.14	ENSG00000117643	MAN1C1	-0.0112289934106216	-0.656091780897455	-0.210956184903271	0.833038077039098	0.998591218466416	Exon	Hippocampus
e1006395	ENSG00000099821.13	ENSG00000099821	POLRMT	-0.0102557372344732	-1.49557091728617	-0.210951347417094	0.833041849077679	0.998591218466416	Exon	Hippocampus
e841804	ENSG00000140374.15	ENSG00000140374	ETFA	0.0111089362658027	0.90614184564583	0.210947735244721	0.833044665678126	0.998591218466416	Exon	Hippocampus
e43737	ENSG00000142864.14	ENSG00000142864	SERBP1	0.00665000770112	1.53041584960107	0.210946368596481	0.833045731326072	0.998591218466416	Exon	Hippocampus
e391372	ENSG00000161912.17	ENSG00000161912	ADCY10P1	0.0166204116189109	-2.77479325939651	0.210945441572357	0.833046454176009	0.998591218466416	Exon	Hippocampus
e1015104	ENSG00000031823.14	ENSG00000031823	RANBP3	-0.00705109360731	-0.514945935570869	-0.210940815567454	0.833050061319799	0.998591218466416	Exon	Hippocampus
e1153153	ENSG00000094631.18	ENSG00000094631	HDAC6	0.0073298941334902	-0.0321156285595864	0.210939844985446	0.833050818135023	0.998591218466416	Exon	Hippocampus
e896689	ENSG00000102901.12	ENSG00000102901	CENPT	0.0094002730622704	-0.997850536518338	0.210938047545477	0.833052219696477	0.998591218466416	Exon	Hippocampus
e39221	ENSG00000162390.17	ENSG00000162390	ACOT11	-0.0135997188241899	-0.0840976326455337	-0.210937332274333	0.833052777432339	0.998591218466416	Exon	Hippocampus
e1172815	ENSG00000235703.5	ENSG00000235703	LINC00894	0.0134889261948091	-2.21579048762914	0.210935391455987	0.833054290794519	0.998591218466416	Exon	Hippocampus
e999601	ENSG00000187323.11	ENSG00000187323	DCC	-0.0168813838583097	0.228505465375941	-0.210931693257301	0.833057174483956	0.998591218466416	Exon	Hippocampus
e786921	ENSG00000054654.15	ENSG00000054654	SYNE2	-0.0300195186918707	-2.35317612050507	-0.210930597279	0.833058029079103	0.998591218466416	Exon	Hippocampus
e155434	ENSG00000144229.11	ENSG00000144229	THSD7B	0.0185316788442078	-2.913290460185	0.210930198064277	0.833058340369043	0.998591218466416	Exon	Hippocampus
e1129017	ENSG00000133422.12	ENSG00000133422	MORC2	0.0099946563331094	-1.60513371784235	0.210923847607066	0.833063292177526	0.998591218466416	Exon	Hippocampus
e649005	ENSG00000084207.15	ENSG00000084207	GSTP1	-0.0161587224395426	2.82198690116904	-0.210920740885048	0.833065714665752	0.998591218466416	Exon	Hippocampus
e637275	ENSG00000149485.17	ENSG00000149485	FADS1	-0.0098950345450208	1.13444629135704	-0.210919539847979	0.833066651183236	0.998591218466416	Exon	Hippocampus
e684737	ENSG00000111676.14	ENSG00000111676	ATN1	-0.0108885243776201	-0.0854802474070715	-0.210916419833653	0.833069084038451	0.998591218466416	Exon	Hippocampus
e522520	ENSG00000179832.17	ENSG00000179832	MROH1	0.0127767865466917	-1.40837605684969	0.210913062325051	0.833071702083453	0.998591218466416	Exon	Hippocampus
e438979	ENSG00000136271.10	ENSG00000136271	DDX56	-0.0080054584581476	-0.571367518499645	-0.210912217993899	0.83307236045792	0.998591218466416	Exon	Hippocampus
e824263	ENSG00000166147.13	ENSG00000166147	FBN1	0.0130410714519196	-1.2558058166346	0.210910798419308	0.833073467383662	0.998591218466416	Exon	Hippocampus
e702149	ENSG00000139636.15	ENSG00000139636	LMBR1L	0.0098211047610987	-1.43363186209816	0.210906339010094	0.833076944649285	0.998591218466416	Exon	Hippocampus
e147037	ENSG00000163006.11	ENSG00000163006	CCDC138	-0.0121985967764655	-1.51470830250178	-0.210893154584118	0.833087225346688	0.998591218466416	Exon	Hippocampus
e1065471	ENSG00000039650.10	ENSG00000039650	PNKP	-0.0146330747482529	-2.20492860194963	-0.210892137482984	0.833088018443384	0.998591218466416	Exon	Hippocampus
e485433	ENSG00000129422.14	ENSG00000129422	MTUS1	0.0131388939955928	-1.01449832009289	0.210890036584226	0.833089656644697	0.998591218466416	Exon	Hippocampus
e441439	ENSG00000106070.17	ENSG00000106070	GRB10	0.008251765606375	-0.337425839556437	0.210883364354322	0.833094859401798	0.998591218466416	Exon	Hippocampus
e126772	ENSG00000214595.11	ENSG00000214595	EML6	0.0112859579840424	-0.921707287538741	0.210875273544976	0.833101168324313	0.998591218466416	Exon	Hippocampus
e225983	ENSG00000248487.8	ENSG00000248487	ABHD14A	-0.0085228806604972	-0.0111820930045648	-0.210872460836816	0.833103361575635	0.998591218466416	Exon	Hippocampus
e772291	ENSG00000100884.9	ENSG00000100884	CPNE6	-0.0157293443459345	1.0975679187911	-0.210864227175623	0.833109781903788	0.998591218466416	Exon	Hippocampus
e124693	ENSG00000119878.5	ENSG00000119878	CRIPT	0.0108891270611353	0.217051299903831	0.21086335303027	0.833110463533173	0.998591218466416	Exon	Hippocampus
e54470	ENSG00000143106.12	ENSG00000143106	PSMA5	-0.007139516832843	1.23813692597411	-0.210850907690862	0.833120168007345	0.998591218466416	Exon	Hippocampus
e271378	ENSG00000242086.8	ENSG00000242086	LINC00969	0.0196604276755021	-2.72044145562153	0.210841292914264	0.833127665317436	0.998591218466416	Exon	Hippocampus
e403166	ENSG00000135317.12	ENSG00000135317	SNX14	0.0062610851780425	0.784030693818979	0.210840554991989	0.833128240727392	0.998591218466416	Exon	Hippocampus
e323877	ENSG00000113361.12	ENSG00000113361	CDH6	0.0167882564001924	-2.21893890371629	0.210839219807623	0.833129281864881	0.998591218466416	Exon	Hippocampus
e1091227	ENSG00000170471.14	ENSG00000170471	RALGAPB	0.0062207248862514	0.51617394172253	0.210833321062706	0.833133881536151	0.998591218466416	Exon	Hippocampus
e123652	ENSG00000152527.13	ENSG00000152527	PLEKHH2	-0.0177385615243128	-2.50463191209861	-0.210832345929453	0.833134641917508	0.998591218466416	Exon	Hippocampus
e875342	ENSG00000103353.15	ENSG00000103353	UBFD1	0.0071509817844218	0.0529712058194235	0.210830107122054	0.833136387676851	0.998591218466416	Exon	Hippocampus
e24985	ENSG00000121904.17	ENSG00000121904	CSMD2	-0.0154770881905461	-2.10168243160285	-0.210820712263541	0.833143713533555	0.998591218466416	Exon	Hippocampus
e625641	ENSG00000060749.14	ENSG00000060749	QSER1	0.0091492059130494	2.8729000566945	0.210819718975359	0.833144488073679	0.998591218466416	Exon	Hippocampus
e1054034	ENSG00000105429.12	ENSG00000105429	MEGF8	-0.0111361201827655	-0.138688875332443	-0.210816599306929	0.833146920710517	0.998591218466416	Exon	Hippocampus
e497520	ENSG00000254348.1	ENSG00000254348		-0.0122950974656864	-1.71553745595244	-0.21081590216728	0.833147464322223	0.998591218466416	Exon	Hippocampus
e326733	ENSG00000082068.8	ENSG00000082068	WDR70	-0.00764816480421	-1.14052357363228	-0.210813698143928	0.833149182963907	0.998591218466416	Exon	Hippocampus
e5649	ENSG00000131697.17	ENSG00000131697	NPHP4	0.0127086806417523	-1.63961011908529	0.210812286725512	0.833150283552722	0.998591218466416	Exon	Hippocampus
e625231	ENSG00000007372.20	ENSG00000007372	PAX6	0.0115200600538212	-0.692900648882596	0.210806594741643	0.833154722022857	0.998591218466416	Exon	Hippocampus
e573015	ENSG00000107863.17	ENSG00000107863	ARHGAP21	0.0077163534188559	2.83199590095042	0.210805656625073	0.83315545354378	0.998591218466416	Exon	Hippocampus
e1069291	ENSG00000167555.13	ENSG00000167555	ZNF528	-0.0085970060802018	-0.625641873157793	-0.21080395133215	0.833156783290895	0.998591218466416	Exon	Hippocampus
e426594	ENSG00000164916.10	ENSG00000164916	FOXK1	-0.012955310625168	-1.04561316168546	-0.21080163949187	0.833158586010067	0.998591218466416	Exon	Hippocampus
e34813	ENSG00000132128.16	ENSG00000132128	LRRC41	0.0054028012864832	1.55143087768399	0.2107896819257	0.833167910255554	0.998591218466416	Exon	Hippocampus
e445987	ENSG00000106683.14	ENSG00000106683	LIMK1	0.01409089865476	-0.404816929127971	0.21078946249088	0.833168081366191	0.998591218466416	Exon	Hippocampus
e131157	ENSG00000115977.18	ENSG00000115977	AAK1	-0.0093411215335421	1.25997748122392	-0.210785742640578	0.833170982028078	0.998591218466416	Exon	Hippocampus
e698487	ENSG00000184613.10	ENSG00000184613	NELL2	0.0137209163066036	3.03507307130327	0.210781608230901	0.833174205957418	0.998591218466416	Exon	Hippocampus
e843367	ENSG00000041357.15	ENSG00000041357	PSMA4	0.0081413997176448	-0.075171860694857	0.210779265145649	0.833176033049325	0.998591218466416	Exon	Hippocampus
e311432	ENSG00000109686.17	ENSG00000109686	SH3D19	0.021624569998989	-1.54742880205989	0.210770020721012	0.833183241679103	0.998591218466416	Exon	Hippocampus
e524332	ENSG00000107099.15	ENSG00000107099	DOCK8	-0.0196081424791121	-1.73578222788365	-0.210770010375494	0.833183249746352	0.998591218466416	Exon	Hippocampus
e1159105	ENSG00000196338.12	ENSG00000196338	NLGN3	0.0111152374491301	-1.05599329233314	0.210763798075809	0.833188093989612	0.998591218466416	Exon	Hippocampus
e174143	ENSG00000204262.11	ENSG00000204262	COL5A2	-0.0289075154625753	2.18335427627249	-0.210763352114639	0.833188441742621	0.998591218466416	Exon	Hippocampus
e56677	ENSG00000143079.14	ENSG00000143079	CTTNBP2NL	0.0053515896214966	3.11206579518041	0.21076068288632	0.833190523162594	0.998591218466416	Exon	Hippocampus
e607460	ENSG00000256925.2	ENSG00000256925	ADGRA1-AS1	0.0142873193948345	-0.30668220006234	0.210759906261965	0.833191128761606	0.998591218466416	Exon	Hippocampus
e915808	ENSG00000142507.9	ENSG00000142507	PSMB6	0.0076187332693244	0.519865848004787	0.210751531650703	0.833197659153263	0.998591218466416	Exon	Hippocampus
e93480	ENSG00000133069.15	ENSG00000133069	TMCC2	-0.0118722344220983	1.64366812136617	-0.210750654625803	0.833198343044314	0.998591218466416	Exon	Hippocampus
e483690	ENSG00000254093.8	ENSG00000254093	PINX1	0.0105427415773339	-2.07020591442558	0.210747509406897	0.833200795640555	0.998591218466416	Exon	Hippocampus
e553477	ENSG00000148356.13	ENSG00000148356	LRSAM1	0.0094823804104989	-1.2584635422079	0.210740647390489	0.833206146547424	0.998591218466416	Exon	Hippocampus
e818229	ENSG00000137802.13	ENSG00000137802	MAPKBP1	0.0137186231317761	-1.64411315252152	0.210740173525348	0.833206516061288	0.998591218466416	Exon	Hippocampus
e909304	ENSG00000185324.21	ENSG00000185324	CDK10	0.0112102877111949	-1.17190257238045	0.210737056489956	0.833208946685809	0.998591218466416	Exon	Hippocampus
e1025841	ENSG00000095066.11	ENSG00000095066	HOOK2	0.014571718570751	-2.87760078289017	0.210735860042999	0.833209879660341	0.998591218466416	Exon	Hippocampus
e516737	ENSG00000129292.20	ENSG00000129292	PHF20L1	-0.0085135772047323	-0.0580391746524346	-0.210735584631314	0.833210094422998	0.998591218466416	Exon	Hippocampus
e1032517	ENSG00000053501.12	ENSG00000053501	USE1	0.0087886559743897	-1.03391123841004	0.210729812394158	0.833214595545682	0.998591218466416	Exon	Hippocampus
e1057391	ENSG00000012061.15	ENSG00000012061	ERCC1	-0.0063412179909371	0.491072829035019	-0.210718578867441	0.833223355333507	0.998591218466416	Exon	Hippocampus
e930559	ENSG00000072134.15	ENSG00000072134	EPN2	-0.0082552495978757	0.698512503036764	-0.210715078817716	0.833226084640291	0.998591218466416	Exon	Hippocampus
e488568	ENSG00000120896.13	ENSG00000120896	SORBS3	0.0143397194620857	-2.42785608953046	0.210711803283716	0.833228638873593	0.998591218466416	Exon	Hippocampus
e773176	ENSG00000213928.8	ENSG00000213928	IRF9	-0.0133479102680642	-1.73359864605731	-0.210710634066739	0.833229550619386	0.998591218466416	Exon	Hippocampus
e1157184	ENSG00000102349.16	ENSG00000102349	KLF8	0.016727612485229	-2.25078332432809	0.210705521720059	0.833233537187969	0.998591218466416	Exon	Hippocampus
e790454	ENSG00000197555.9	ENSG00000197555	SIPA1L1	-0.0106363501733751	-1.70449739235604	-0.210702481871929	0.83323590764018	0.998591218466416	Exon	Hippocampus
e251838	ENSG00000114098.17	ENSG00000114098	ARMC8	0.0072501891448156	-0.597974231334156	0.210699931984508	0.833237896025646	0.998591218466416	Exon	Hippocampus
e11893	ENSG00000037637.10	ENSG00000037637	FBXO42	-0.0096340535960062	-1.78959371944299	-0.210699207841058	0.833238460708148	0.998591218466416	Exon	Hippocampus
e479603	ENSG00000055609.17	ENSG00000055609	KMT2C	0.0049053055540221	1.31725931078235	0.210698938587534	0.833238670670373	0.998591218466416	Exon	Hippocampus
e603092	ENSG00000188613.6	ENSG00000188613	NANOS1	0.0116997746768817	-0.236080828741731	0.210698229559579	0.833239223566022	0.998591218466416	Exon	Hippocampus
e798941	ENSG00000066427.21	ENSG00000066427	ATXN3	0.0085320163115449	-0.789440442984663	0.210690810931049	0.833245008572006	0.998591218466416	Exon	Hippocampus
e500766	ENSG00000185728.16	ENSG00000185728	YTHDF3	0.0071955368350325	-0.0786068977334582	0.210690324577023	0.833245387828534	0.998591218466416	Exon	Hippocampus
e434551	ENSG00000250424.4	ENSG00000250424		-0.0184637694318638	-3.20689638628207	-0.210689889383964	0.83324572719002	0.998591218466416	Exon	Hippocampus
e1103962	ENSG00000203616.2	ENSG00000203616	RHOT1P2	-0.0232757412803184	-2.22415889337655	-0.210658729658295	0.833270025477533	0.998591218466416	Exon	Hippocampus
e904815	ENSG00000280182.1	ENSG00000280182		-0.014563684931455	-0.239448240924985	-0.210657710613915	0.833270820128865	0.998591218466416	Exon	Hippocampus
e938210	ENSG00000108671.9	ENSG00000108671	PSMD11	0.0080340203638398	-0.709434189554033	0.210656579206763	0.833271702400943	0.998591218466416	Exon	Hippocampus
e358048	ENSG00000176049.15	ENSG00000176049	JAKMIP2	-0.0073950584832362	0.790257961691947	-0.210653585487264	0.833274036906494	0.998591218466416	Exon	Hippocampus
e52389	ENSG00000060718.19	ENSG00000060718	COL11A1	0.0149719141568125	-2.12827158596423	0.210643104743753	0.833282209812714	0.998591218466416	Exon	Hippocampus
e18289	ENSG00000142684.8	ENSG00000142684	ZNF593	0.0084984768296437	-0.601911144490086	0.210641938173909	0.833283119507494	0.998591218466416	Exon	Hippocampus
e252881	ENSG00000114120.11	ENSG00000114120	SLC25A36	0.0087437963656426	2.82134732735404	0.210641683485748	0.833283318114141	0.998591218466416	Exon	Hippocampus
e951051	ENSG00000013306.15	ENSG00000013306	SLC25A39	-0.0103219031774886	-1.03112704881429	-0.210636731024948	0.833287180061125	0.998591218466416	Exon	Hippocampus
e918956	ENSG00000072778.19	ENSG00000072778	ACADVL	0.0096175195171196	0.164178937392329	0.210636256407311	0.8332875501699	0.998591218466416	Exon	Hippocampus
e525922	ENSG00000147853.16	ENSG00000147853	AK3	-0.0108306940148189	2.83198905066981	-0.210632044165029	0.833290834895293	0.998591218466416	Exon	Hippocampus
e824711	ENSG00000156958.14	ENSG00000156958	GALK2	0.0074717128332158	-0.0832462489177528	0.210631859030018	0.833290979264471	0.998591218466416	Exon	Hippocampus
e559561	ENSG00000125485.17	ENSG00000125485	DDX31	0.0072030466956731	-0.250538073459076	0.21062927952116	0.83329299077855	0.998591218466416	Exon	Hippocampus
e1057295	ENSG00000117877.10	ENSG00000117877	CD3EAP	-0.0111432756671197	-1.92960993870422	-0.210624258937826	0.833296905858018	0.998591218466416	Exon	Hippocampus
e428138	ENSG00000164631.18	ENSG00000164631	ZNF12	0.0051787008205078	2.86168715667664	0.210611720787653	0.833306683197033	0.998591218466416	Exon	Hippocampus
e1025758	ENSG00000105576.15	ENSG00000105576	TNPO2	-0.0089034071388473	-1.23448559633485	-0.210610498106052	0.833307636654259	0.998591218466416	Exon	Hippocampus
e570694	ENSG00000187522.14	ENSG00000187522	HSPA14	0.0132143046609829	-2.58783309219446	0.210610141331977	0.833307914869681	0.998591218466416	Exon	Hippocampus
e1114671	ENSG00000160255.17	ENSG00000160255	ITGB2	-0.0211277913590733	-1.44036344318513	-0.210604071771218	0.833312647967368	0.998591218466416	Exon	Hippocampus
e504486	ENSG00000170323.8	ENSG00000170323	FABP4	-0.0546645522675516	-3.75538241647982	-0.210596475241289	0.8333185718178	0.998591218466416	Exon	Hippocampus
e983555	ENSG00000169727.12	ENSG00000169727	GPS1	-0.0072021562144918	1.21607916899142	-0.210595656668715	0.833319210149492	0.998591218466416	Exon	Hippocampus
e284618	ENSG00000197712.11	ENSG00000197712	FAM114A1	-0.0179123410792373	-2.27458131243595	-0.210594939166419	0.833319769665586	0.998591218466416	Exon	Hippocampus
e431599	ENSG00000196683.10	ENSG00000196683	TOMM7	-0.0085907327986301	3.34674260337634	-0.210591335757629	0.83332257964423	0.998591218466416	Exon	Hippocampus
e794368	ENSG00000119650.12	ENSG00000119650	IFT43	0.0101807876649981	-1.31811981241692	0.210585602364759	0.83332705061279	0.998591218466416	Exon	Hippocampus
e967373	ENSG00000108654.12	ENSG00000108654	DDX5	0.0057277863488837	3.48730270891114	0.210584941704833	0.833327565803675	0.998591218466416	Exon	Hippocampus
e903474	ENSG00000205084.10	ENSG00000205084	TMEM231	-0.0104813365952766	2.00836856142779	-0.210565851553753	0.833342452573653	0.998591218466416	Exon	Hippocampus
e673555	ENSG00000109971.13	ENSG00000109971	HSPA8	-0.0073948993283832	6.19258505226198	-0.210565418912284	0.833342789954288	0.998591218466416	Exon	Hippocampus
e419730	ENSG00000112038.17	ENSG00000112038	OPRM1	0.0249512854182579	-2.78750637345419	0.210560463293511	0.833346654426102	0.998591218466416	Exon	Hippocampus
e1122909	ENSG00000234353.2	ENSG00000234353		-0.0090202892053968	0.0549123800175619	-0.210560209277568	0.833346852511958	0.998591218466416	Exon	Hippocampus
e181988	ENSG00000138413.13	ENSG00000138413	IDH1	-0.0098925327803879	0.21067151273474	-0.210556133110609	0.833350031176199	0.998591218466416	Exon	Hippocampus
e102062	ENSG00000143774.16	ENSG00000143774	GUK1	0.0069697099466066	3.20712166864388	0.210539512874129	0.833362991947261	0.998591218466416	Exon	Hippocampus
e457785	ENSG00000121716.19	ENSG00000121716	PILRB	-0.0122741577746805	-0.878441174779904	-0.21053377509448	0.833367466385637	0.998591218466416	Exon	Hippocampus
e597091	ENSG00000166135.13	ENSG00000166135	HIF1AN	0.0055155766426897	0.348293630360205	0.21053225252062	0.833368653720903	0.998591218466416	Exon	Hippocampus
e497007	ENSG00000168575.9	ENSG00000168575	SLC20A2	-0.0121324253083008	1.78116713273658	-0.210526578293477	0.833373078606482	0.998591218466416	Exon	Hippocampus
e582217	ENSG00000151150.21	ENSG00000151150	ANK3	0.0076442062885763	1.4590696321044	0.21052604861588	0.833373491660848	0.998591218466416	Exon	Hippocampus
e224388	ENSG00000214706.10	ENSG00000214706	IFRD2	-0.0130484368412368	-2.26638771896385	-0.210524534441371	0.833374672448048	0.998591218466416	Exon	Hippocampus
e317548	ENSG00000271646.1	ENSG00000271646		-0.0129003376933383	-0.665565790731068	-0.210524361052918	0.833374807660271	0.998591218466416	Exon	Hippocampus
e224870	ENSG00000007402.11	ENSG00000007402	CACNA2D2	-0.0186792256147667	-2.76935727164998	-0.210518112156129	0.833379680694135	0.998591218466416	Exon	Hippocampus
e421955	ENSG00000085511.19	ENSG00000085511	MAP3K4	-0.0172223226014627	-3.12360122527516	-0.210515539256664	0.833381687102356	0.998591218466416	Exon	Hippocampus
e507268	ENSG00000188343.12	ENSG00000188343	FAM92A1	-0.0081868261823756	0.0222791319438077	-0.210508805709727	0.833386938087631	0.998591218466416	Exon	Hippocampus
e867688	ENSG00000122299.11	ENSG00000122299	ZC3H7A	-0.0105138821467883	-1.4203627191199	-0.210505254624691	0.83338970731396	0.998591218466416	Exon	Hippocampus
e537466	ENSG00000198887.8	ENSG00000198887	SMC5	0.0098496318721408	0.236964472024661	0.210504737504542	0.833390110577563	0.998591218466416	Exon	Hippocampus
e180727	ENSG00000116117.17	ENSG00000116117	PARD3B	0.0122290537368783	-0.837104920063037	0.210498999638417	0.833394585116217	0.998591218466416	Exon	Hippocampus
e66278	ENSG00000143434.15	ENSG00000143434	SEMA6C	0.0154367070818148	-3.00175564220785	0.210489012995449	0.833402372975529	0.998591218466416	Exon	Hippocampus
e967514	ENSG00000258890.6	ENSG00000258890	CEP95	0.0069230631747392	1.34567934295811	0.210486121857869	0.833404627567326	0.998591218466416	Exon	Hippocampus
e402100	ENSG00000083097.14	ENSG00000083097	DOPEY1	0.0061956088863484	0.320336298453931	0.210480655346766	0.833408890512835	0.998591218466416	Exon	Hippocampus
e956858	ENSG00000136504.11	ENSG00000136504	KAT7	-0.0119939452094381	-1.02898358028726	-0.210478891383005	0.833410266104504	0.998591218466416	Exon	Hippocampus
e956870	ENSG00000136504.11	ENSG00000136504	KAT7	-0.0119939452094381	-1.02898358028726	-0.210478891383005	0.833410266104504	0.998591218466416	Exon	Hippocampus
e56716	ENSG00000007341.18	ENSG00000007341	ST7L	0.0080670459567822	-0.564598885340394	0.210476511685193	0.833412121864802	0.998591218466416	Exon	Hippocampus
e1161383	ENSG00000165288.10	ENSG00000165288	BRWD3	-0.0106460101288204	-0.545784697378347	-0.210475156974741	0.833413178309385	0.998591218466416	Exon	Hippocampus
e272857	ENSG00000119231.10	ENSG00000119231	SENP5	0.0073604357050673	-0.135967152953972	0.210473800965541	0.833414235767074	0.998591218466416	Exon	Hippocampus
e337642	ENSG00000132842.13	ENSG00000132842	AP3B1	-0.0087667782193537	0.255935812792584	-0.210473204265454	0.833414701092254	0.998591218466416	Exon	Hippocampus
e339797	ENSG00000164180.13	ENSG00000164180	TMEM161B	-0.0074587349431941	0.506427243177949	-0.210472390200782	0.833415335925153	0.998591218466416	Exon	Hippocampus
e152056	ENSG00000163166.14	ENSG00000163166	IWS1	0.0087512510382492	0.217416146780913	0.210469502818092	0.833417587596678	0.998591218466416	Exon	Hippocampus
e442225	ENSG00000146731.10	ENSG00000146731	CCT6A	-0.0066865288097039	1.78002405667927	-0.210466559519161	0.833419882874852	0.998591218466416	Exon	Hippocampus
e1010903	ENSG00000065717.14	ENSG00000065717	TLE2	-0.0166824412061422	-2.80010944042754	-0.210463411606709	0.833422337718737	0.998591218466416	Exon	Hippocampus
e28452	ENSG00000043514.15	ENSG00000043514	TRIT1	0.0090816002013297	-1.22342226294283	0.210462447058938	0.833423089904595	0.998591218466416	Exon	Hippocampus
e811113	ENSG00000034053.14	ENSG00000034053	APBA2	-0.0108866735491863	1.41400807264998	-0.210460776062903	0.833424393002247	0.998591218466416	Exon	Hippocampus
e917058	ENSG00000108559.11	ENSG00000108559	NUP88	0.0083226268744251	-0.540242845424897	0.210445038541959	0.833436665661073	0.998591218466416	Exon	Hippocampus
e47587	ENSG00000162642.13	ENSG00000162642	C1orf52	-0.0100987392857499	-0.955707934815132	-0.210442713788658	0.83343847858692	0.998591218466416	Exon	Hippocampus
e661042	ENSG00000166004.14	ENSG00000166004	CEP295	-0.0102816948283443	-1.46908366614342	-0.21043989135957	0.833440679619357	0.998591218466416	Exon	Hippocampus
e771774	ENSG00000213983.11	ENSG00000213983	AP1G2	0.0134385400294097	-1.03889571043258	0.210427170459689	0.833450599854126	0.998591218466416	Exon	Hippocampus
e915967	ENSG00000141503.15	ENSG00000141503	MINK1	-0.0099368362450298	1.54350566545721	-0.210424035821332	0.833453044366756	0.998591218466416	Exon	Hippocampus
e204586	ENSG00000154743.17	ENSG00000154743	TSEN2	0.0089076631334621	-1.57388884116898	0.210420798626745	0.833455568858411	0.998591218466416	Exon	Hippocampus
e179762	ENSG00000138439.11	ENSG00000138439	FAM117B	0.0083011337922956	2.63611465457895	0.210417710317451	0.833457977245067	0.998591218466416	Exon	Hippocampus
e546972	ENSG00000095203.14	ENSG00000095203	EPB41L4B	0.0228009693407288	-1.87485562185047	0.210415626622098	0.833459602194624	0.998591218466416	Exon	Hippocampus
e1176464	ENSG00000147403.16	ENSG00000147403	RPL10	0.0101722738496143	2.33449711996624	0.210414919819089	0.833460153388239	0.998591218466416	Exon	Hippocampus
e832724	ENSG00000090487.10	ENSG00000090487	SPG21	-0.0089581807286286	-0.799614716500663	-0.210409221118896	0.833464597468475	0.998591218466416	Exon	Hippocampus
e939798	ENSG00000270765.5	ENSG00000270765	GAS2L2	-0.0228710923121447	-2.34812585651315	-0.21040535042992	0.833467615993605	0.998591218466416	Exon	Hippocampus
e1076498	ENSG00000171606.17	ENSG00000171606	ZNF274	0.0114011529548897	-0.975984645600514	0.210404438648953	0.833468327038892	0.998591218466416	Exon	Hippocampus
e548951	ENSG00000196739.14	ENSG00000196739	COL27A1	-0.0143102362357916	-0.526377362071085	-0.210397234594855	0.833473945069182	0.998591218466416	Exon	Hippocampus
e487251	ENSG00000254092.1	ENSG00000254092		0.0297536066841336	-0.251215018090547	0.210387662393945	0.833481409895112	0.998591218466416	Exon	Hippocampus
e983812	ENSG00000169710.8	ENSG00000169710	FASN	0.0108531049046564	1.20051283144439	0.210382237305563	0.833485640625834	0.998591218466416	Exon	Hippocampus
e483945	ENSG00000154328.15	ENSG00000154328	NEIL2	0.0144682159957328	-2.42433576298457	0.210381556687484	0.833486171403117	0.998591218466416	Exon	Hippocampus
e483951	ENSG00000154328.15	ENSG00000154328	NEIL2	0.0144682159957328	-2.42433576298457	0.210381556687484	0.833486171403117	0.998591218466416	Exon	Hippocampus
e483955	ENSG00000154328.15	ENSG00000154328	NEIL2	0.0144682159957328	-2.42433576298457	0.210381556687484	0.833486171403117	0.998591218466416	Exon	Hippocampus
e844741	ENSG00000117899.10	ENSG00000117899	MESDC2	0.0069394570934952	0.140196727289625	0.210379127429445	0.833488065850891	0.998591218466416	Exon	Hippocampus
e230068	ENSG00000187672.12	ENSG00000187672	ERC2	-0.013431720224135	-0.0710865694113031	-0.21037465112488	0.833491556682766	0.998591218466416	Exon	Hippocampus
e230774	ENSG00000174844.14	ENSG00000174844	DNAH12	-0.0306631066752555	-3.17783204152659	-0.210366702200704	0.833497755634119	0.998591218466416	Exon	Hippocampus
e227486	ENSG00000010327.10	ENSG00000010327	STAB1	-0.0247280638625481	-2.26666116534082	-0.210365509272668	0.833498685937369	0.998591218466416	Exon	Hippocampus
e837171	ENSG00000137817.16	ENSG00000137817	PARP6	-0.0056940830878191	0.0999648479303314	-0.210363634501382	0.833500147975591	0.998591218466416	Exon	Hippocampus
e459466	ENSG00000087085.13	ENSG00000087085	ACHE	-0.0127149106938338	-0.197540091528401	-0.210355300029484	0.833506647610869	0.998591218466416	Exon	Hippocampus
e200996	ENSG00000196277.15	ENSG00000196277	GRM7	0.0171849362161505	-2.55712886505539	0.210354984508899	0.833506893669722	0.998591218466416	Exon	Hippocampus
e258898	ENSG00000113810.15	ENSG00000113810	SMC4	-0.0146815441629302	-1.76971879695113	-0.210350655456942	0.833510269684257	0.998591218466416	Exon	Hippocampus
e419373	ENSG00000131018.22	ENSG00000131018	SYNE1	-0.0118877201304147	0.723291544422171	-0.210349074992024	0.83351150221182	0.998591218466416	Exon	Hippocampus
e1011108	ENSG00000065717.14	ENSG00000065717	TLE2	-0.0166810614609425	-2.80275100994	-0.210348898325333	0.833511639985588	0.998591218466416	Exon	Hippocampus
e460315	ENSG00000257923.9	ENSG00000257923	CUX1	0.0151084189855347	-2.94609035192888	0.210341435921285	0.83351745955658	0.998591218466416	Exon	Hippocampus
e832962	ENSG00000103742.11	ENSG00000103742	IGDCC4	-0.0123911797168586	0.830956737094919	-0.210338223348056	0.833519964891174	0.998591218466416	Exon	Hippocampus
e660556	ENSG00000077616.10	ENSG00000077616	NAALAD2	0.0173603231856202	-2.49566018396445	0.210335097982984	0.833522402217862	0.998591218466416	Exon	Hippocampus
e222489	ENSG00000173402.11	ENSG00000173402	DAG1	-0.0086428684759209	-0.691238805736555	-0.210333588878424	0.833523579098812	0.998591218466416	Exon	Hippocampus
e366565	ENSG00000164466.12	ENSG00000164466	SFXN1	0.0071414135510213	0.0667499907775003	0.210328240103827	0.83352775036411	0.998591218466416	Exon	Hippocampus
e1056922	ENSG00000104866.10	ENSG00000104866	PPP1R37	-0.0106122534720222	-0.31592210980804	-0.210325721243516	0.833529714709986	0.998591218466416	Exon	Hippocampus
e153295	ENSG00000136718.9	ENSG00000136718	IMP4	-0.013380168293032	-2.45874684380153	-0.210318161145391	0.83353561049678	0.998591218466416	Exon	Hippocampus
e644112	ENSG00000142186.16	ENSG00000142186	SCYL1	-0.008318292708885	0.503824141147733	-0.210317017271688	0.833536502554204	0.998591218466416	Exon	Hippocampus
e631928	ENSG00000213619.9	ENSG00000213619	NDUFS3	0.0061561651351252	1.45286425134813	0.210315271082623	0.833537864331636	0.998591218466416	Exon	Hippocampus
e1012655	ENSG00000089847.12	ENSG00000089847	ANKRD24	-0.0212990532862316	-3.2403945467512	-0.210310047116653	0.833541938280062	0.998591218466416	Exon	Hippocampus
e350833	ENSG00000113558.18	ENSG00000113558	SKP1	-0.0062347821852214	4.66247468134503	-0.210309231951813	0.833542573992785	0.998591218466416	Exon	Hippocampus
e200985	ENSG00000196277.15	ENSG00000196277	GRM7	-0.0152100767632561	0.514293204004037	-0.210304819040247	0.833546015438536	0.998591218466416	Exon	Hippocampus
e242374	ENSG00000183833.16	ENSG00000183833	MAATS1	0.0197993747211587	-1.53582821394043	0.21030183020031	0.833548346312012	0.998591218466416	Exon	Hippocampus
e1060006	ENSG00000105419.17	ENSG00000105419	MEIS3	-0.0164168393516818	0.314417057293349	-0.21030111849756	0.833548901339964	0.998591218466416	Exon	Hippocampus
e65951	ENSG00000143418.19	ENSG00000143418	CERS2	-0.0139095311680957	-0.113376685320521	-0.210298241580647	0.833551144930997	0.998591218466416	Exon	Hippocampus
e701396	ENSG00000174243.9	ENSG00000174243	DDX23	-0.0052909581098435	0.71838286051741	-0.210293009312613	0.833555225368504	0.998591218466416	Exon	Hippocampus
e229267	ENSG00000157388.14	ENSG00000157388	CACNA1D	0.0170796046327469	-2.64627780393691	0.210291293319693	0.833556563604037	0.998591218466416	Exon	Hippocampus
e730635	ENSG00000111727.11	ENSG00000111727	HCFC2	0.006918097419018	0.168066257882779	0.210284295462653	0.83356202096312	0.998591218466416	Exon	Hippocampus
e544322	ENSG00000196312.12	ENSG00000196312	MFSD14C	0.008245874603094	-1.04244618005502	0.210278809840573	0.833566298994053	0.998591218466416	Exon	Hippocampus
e926790	ENSG00000108474.16	ENSG00000108474	PIGL	-0.0159299868238453	-3.04781323966312	-0.210278422194336	0.833566601305002	0.998591218466416	Exon	Hippocampus
e876173	ENSG00000140750.16	ENSG00000140750	ARHGAP17	-0.0072144691530495	0.497003708631947	-0.210276358119276	0.833568211001145	0.998591218466416	Exon	Hippocampus
e1048207	ENSG00000068903.19	ENSG00000068903	SIRT2	-0.010876788304823	0.756256619227412	-0.210268652924057	0.83357422000539	0.998591218466416	Exon	Hippocampus
e233504	ENSG00000151276.23	ENSG00000151276	MAGI1	0.0066577276641345	0.474290658252258	0.210267627747632	0.833575019504297	0.998591218466416	Exon	Hippocampus
e1177909	ENSG00000185973.10	ENSG00000185973	TMLHE	-0.0103421093179418	-1.56440894871068	-0.210263373850694	0.833578336970211	0.998591218466416	Exon	Hippocampus
e1161221	ENSG00000187325.4	ENSG00000187325	TAF9B	-0.0065655531754139	0.721827788197672	-0.210255204648957	0.833584707854178	0.998591218466416	Exon	Hippocampus
e1173165	ENSG00000160131.13	ENSG00000160131	VMA21	0.0077630867289701	0.769381916563945	0.210238207804893	0.833597963152802	0.998591218466416	Exon	Hippocampus
e859616	ENSG00000008710.18	ENSG00000008710	PKD1	0.0118447449643144	0.704978939448188	0.210236016492881	0.833599672090869	0.998591218466416	Exon	Hippocampus
e947371	ENSG00000033627.15	ENSG00000033627	ATP6V0A1	0.0078953187296489	2.06005037233253	0.210230520791123	0.833603958026189	0.998591218466416	Exon	Hippocampus
e897905	ENSG00000103064.13	ENSG00000103064	SLC7A6	0.0094299946420931	-1.48425204490816	0.21022936791743	0.833604857118927	0.998591218466416	Exon	Hippocampus
e810286	ENSG00000166206.14	ENSG00000166206	GABRB3	-0.0141720777961502	3.03018007918712	-0.210227708546716	0.833606151214377	0.998591218466416	Exon	Hippocampus
e59137	ENSG00000143061.17	ENSG00000143061	IGSF3	0.0153404617053082	-1.56503546475693	0.210220561709934	0.833611724831815	0.998591218466416	Exon	Hippocampus
e520997	ENSG00000180900.17	ENSG00000180900	SCRIB	-0.0111644401562897	-0.838448631249081	-0.21021813722228	0.833613615623604	0.998591218466416	Exon	Hippocampus
e554123	ENSG00000095370.19	ENSG00000095370	SH2D3C	0.0162864879041229	-2.46838955737715	0.210217760953927	0.833613909065115	0.998591218466416	Exon	Hippocampus
e681010	ENSG00000004478.7	ENSG00000004478	FKBP4	0.0119927984799378	-0.167240916317918	0.210217024964853	0.833614483043155	0.998591218466416	Exon	Hippocampus
e570506	ENSG00000151474.20	ENSG00000151474	FRMD4A	-0.0152953629758994	0.87818568635351	-0.210215567813036	0.833615619436841	0.998591218466416	Exon	Hippocampus
e221913	ENSG00000235908.1	ENSG00000235908	RHOA-IT1	-0.0142677892247092	-2.66569519853764	-0.210214021547524	0.833616825328294	0.998591218466416	Exon	Hippocampus
e1136646	ENSG00000100403.11	ENSG00000100403	ZC3H7B	-0.0114066344156358	-0.565967600048637	-0.210213694825879	0.833617080129887	0.998591218466416	Exon	Hippocampus
e788759	ENSG00000100568.10	ENSG00000100568	VTI1B	0.0108741536581248	-1.20490739044223	0.210211392075499	0.833618875984672	0.998591218466416	Exon	Hippocampus
e502515	ENSG00000137573.13	ENSG00000137573	SULF1	-0.0374252516486898	-2.2437391235193	-0.210207041188004	0.833622269130395	0.998591218466416	Exon	Hippocampus
e367897	ENSG00000165671.18	ENSG00000165671	NSD1	0.0057743174993677	0.608628469951575	0.210206810899588	0.83362244872652	0.998591218466416	Exon	Hippocampus
e725755	ENSG00000169372.12	ENSG00000169372	CRADD	-0.0161436214442821	-2.90111315161371	-0.2102062335983	0.833622898949264	0.998591218466416	Exon	Hippocampus
e900654	ENSG00000103043.14	ENSG00000103043	VAC14	-0.0140159365640477	-2.3364482743744	-0.210205764677756	0.833623264648634	0.998591218466416	Exon	Hippocampus
e148660	ENSG00000144161.12	ENSG00000144161	ZC3H8	0.011515989212363	-1.57672936899347	0.210201522576079	0.833626572958969	0.998591218466416	Exon	Hippocampus
e864642	ENSG00000168101.14	ENSG00000168101	NUDT16L1	-0.0058979301712308	1.76493911102688	-0.210197496756683	0.833629712598832	0.998591218466416	Exon	Hippocampus
e810279	ENSG00000166206.14	ENSG00000166206	GABRB3	-0.0141124248140191	3.70007525110328	-0.210195131632751	0.833631557103426	0.998591218466416	Exon	Hippocampus
e504670	ENSG00000104231.10	ENSG00000104231	ZFAND1	-0.0126139936478408	-2.01923844860845	-0.210182991694673	0.833641024770422	0.998591218466416	Exon	Hippocampus
e451845	ENSG00000105792.19	ENSG00000105792	CFAP69	0.0209700544057859	-2.41965970056884	0.210181415080983	0.833642254338059	0.998591218466416	Exon	Hippocampus
e880174	ENSG00000174938.14	ENSG00000174938	SEZ6L2	0.01359280263366	0.989941473774419	0.210173057442169	0.833648772290443	0.998591218466416	Exon	Hippocampus
e401518	ENSG00000146247.13	ENSG00000146247	PHIP	-0.0066076767085005	0.779806650002984	-0.210165192811271	0.833654905766473	0.998591218466416	Exon	Hippocampus
e506935	ENSG00000079102.16	ENSG00000079102	RUNX1T1	-0.0150017071925898	-1.1933449688228	-0.210163447023991	0.833656267274141	0.998591218466416	Exon	Hippocampus
e249999	ENSG00000113971.18	ENSG00000113971	NPHP3	0.012249797926837	-1.06901530396435	0.210150281897324	0.833666534532515	0.998591218466416	Exon	Hippocampus
e426948	ENSG00000157954.14	ENSG00000157954	WIPI2	-0.005233342497841	1.28095917371811	-0.210149273904409	0.833667320650219	0.998591218466416	Exon	Hippocampus
e138774	ENSG00000115525.16	ENSG00000115525	ST3GAL5	-0.0121427406895873	-1.79560788805137	-0.210141035118786	0.833673745954853	0.998591218466416	Exon	Hippocampus
e104792	ENSG00000168243.10	ENSG00000168243	GNG4	-0.0154045917064031	3.5488287411467	-0.210138176431611	0.833675975404467	0.998591218466416	Exon	Hippocampus
e780677	ENSG00000125375.14	ENSG00000125375	ATP5S	-0.008334060875767	-0.331498783265546	-0.210137742413283	0.833676313889327	0.998591218466416	Exon	Hippocampus
e942751	ENSG00000108298.9	ENSG00000108298	RPL19	-0.0083466920791629	3.04575749021022	-0.210134510440306	0.833678834461096	0.998591218466416	Exon	Hippocampus
e1121049	ENSG00000099949.18	ENSG00000099949	LZTR1	0.0074956116977834	-0.576969108733761	0.210131376014354	0.833681278958905	0.998591218466416	Exon	Hippocampus
e599729	ENSG00000156395.12	ENSG00000156395	SORCS3	-0.0157110803168953	-1.59969330331353	-0.210129516994508	0.833682728784934	0.998591218466416	Exon	Hippocampus
e274668	ENSG00000249592.5	ENSG00000249592		0.022493215547115	-3.3144974399699	0.210128726780167	0.833683345063261	0.998591218466416	Exon	Hippocampus
e553673	ENSG00000136854.18	ENSG00000136854	STXBP1	-0.0133539380728225	2.52669774583415	-0.210128680852213	0.833683380881904	0.998591218466416	Exon	Hippocampus
e538887	ENSG00000197969.11	ENSG00000197969	VPS13A	0.0085446084407104	1.03293926078893	0.210127659982984	0.833684177045265	0.998591218466416	Exon	Hippocampus
e761913	ENSG00000088387.18	ENSG00000088387	DOCK9	0.0076454115887369	0.983196983646793	0.210124020846792	0.833687015164238	0.998591218466416	Exon	Hippocampus
e792166	ENSG00000258653.3	ENSG00000258653		0.0064550887031313	-0.0387031424659969	0.210121650820469	0.833688863520709	0.998591218466416	Exon	Hippocampus
e59525	ENSG00000155761.13	ENSG00000155761	SPAG17	-0.0376238933864066	-2.43339776643614	-0.210115604707644	0.833693578819253	0.998591218466416	Exon	Hippocampus
e226829	ENSG00000164091.11	ENSG00000164091	WDR82	0.0069674368197926	0.372069604962698	0.210107443793205	0.833699943438419	0.998591218466416	Exon	Hippocampus
e648197	ENSG00000172830.12	ENSG00000172830	SSH3	0.0121066574814868	-0.465462091932521	0.21009956776181	0.833706085890396	0.998591218466416	Exon	Hippocampus
e328220	ENSG00000172262.11	ENSG00000172262	ZNF131	0.0106172175738432	-1.56578162537313	0.210093612335062	0.833710730485404	0.998591218466416	Exon	Hippocampus
e78257	ENSG00000143258.15	ENSG00000143258	USP21	0.0111249100998037	-1.8353554519677	0.21009340133894	0.833710895039888	0.998591218466416	Exon	Hippocampus
e89558	ENSG00000118200.14	ENSG00000118200	CAMSAP2	0.0085846950710416	1.12637139090278	0.21009256555454	0.833711546862698	0.998591218466416	Exon	Hippocampus
e1048792	ENSG00000268262.1	ENSG00000268262		0.021152728943573	-3.03556469061344	0.210091074700718	0.833712709570169	0.998591218466416	Exon	Hippocampus
e648909	ENSG00000110697.12	ENSG00000110697	PITPNM1	0.0103051037932648	0.719209813747679	0.21008860835851	0.833714633055669	0.998591218466416	Exon	Hippocampus
e1052212	ENSG00000105323.16	ENSG00000105323	HNRNPUL1	0.0056994918150906	2.30042989584177	0.210087342810957	0.833715620049004	0.998591218466416	Exon	Hippocampus
e654969	ENSG00000214517.9	ENSG00000214517	PPME1	0.0091864684823406	0.809690617487468	0.210085847143929	0.833716786511548	0.998591218466416	Exon	Hippocampus
e646129	ENSG00000174996.11	ENSG00000174996	KLC2	-0.0096531757765781	1.56215899841217	-0.210068739300165	0.833730128851578	0.998591218466416	Exon	Hippocampus
e34795	ENSG00000132128.16	ENSG00000132128	LRRC41	0.0053852166723165	1.55372576266101	0.210066353316624	0.833731989674573	0.998591218466416	Exon	Hippocampus
e691569	ENSG00000121350.15	ENSG00000121350	PYROXD1	0.0097414156315034	-0.57138576737589	0.210058508260688	0.833738108021979	0.998591218466416	Exon	Hippocampus
e832735	ENSG00000103707.9	ENSG00000103707	MTFMT	0.0111684741814938	-1.78155684906962	0.210055058386269	0.833740798577084	0.998591218466416	Exon	Hippocampus
e41987	ENSG00000116641.17	ENSG00000116641	DOCK7	0.0085225326261756	-0.392095401988423	0.210053052610332	0.833742362881501	0.998591218466416	Exon	Hippocampus
e189495	ENSG00000123983.13	ENSG00000123983	ACSL3	-0.0147660400639729	-2.47070644029774	-0.210052669475516	0.833742661688374	0.998591218466416	Exon	Hippocampus
e859403	ENSG00000103197.16	ENSG00000103197	TSC2	0.0093378999895328	-0.871263071645409	0.210046275164371	0.833747648615693	0.998591218466416	Exon	Hippocampus
e287017	ENSG00000169019.10	ENSG00000169019	COMMD8	0.0126114531000627	-0.814851039925731	0.210046237529258	0.833747677967362	0.998591218466416	Exon	Hippocampus
e671247	ENSG00000149428.18	ENSG00000149428	HYOU1	0.0132279009248381	-0.850141905911581	0.210045891529746	0.833747947812794	0.998591218466416	Exon	Hippocampus
e416363	ENSG00000034693.14	ENSG00000034693	PEX3	0.0076827330925037	-0.785958680020941	0.210044614545407	0.833748943734576	0.998591218466416	Exon	Hippocampus
e917946	ENSG00000129235.10	ENSG00000129235	TXNDC17	0.009618953970209	-1.01943125658919	0.210039261112196	0.833753118887159	0.998591218466416	Exon	Hippocampus
e146106	ENSG00000234177.5	ENSG00000234177	LINC01114	-0.0122719338703216	-0.612370694692788	-0.210028742022476	0.833761322758634	0.998591218466416	Exon	Hippocampus
e389904	ENSG00000124772.11	ENSG00000124772	CPNE5	0.0241283942894897	-2.41665906197697	0.210021069326173	0.833767306730306	0.998591218466416	Exon	Hippocampus
e822300	ENSG00000104133.14	ENSG00000104133	SPG11	-0.0064734230347924	0.559983883725405	-0.210018226859558	0.833769523585746	0.998591218466416	Exon	Hippocampus
e968409	ENSG00000198265.11	ENSG00000198265	HELZ	0.005918196993032	0.497164847618826	0.210015366852744	0.833771754122223	0.998591218466416	Exon	Hippocampus
e704377	ENSG00000123268.8	ENSG00000123268	ATF1	-0.0107853175891762	0.701158099730256	-0.21001509187534	0.833771968578821	0.998591218466416	Exon	Hippocampus
e988893	ENSG00000134265.12	ENSG00000134265	NAPG	0.0125965560666045	-2.35980049770242	0.210009339277114	0.833776455069026	0.998591218466416	Exon	Hippocampus
e876207	ENSG00000140750.16	ENSG00000140750	ARHGAP17	-0.010639696467109	-1.98800612949684	-0.210009337089374	0.83377645677526	0.998591218466416	Exon	Hippocampus
e123902	ENSG00000138095.18	ENSG00000138095	LRPPRC	-0.0067765497950732	1.50363505686845	-0.210004184597739	0.833780475242897	0.998591218466416	Exon	Hippocampus
e784439	ENSG00000100575.13	ENSG00000100575	TIMM9	-0.007139256167652	-0.690496690746239	-0.209998900964236	0.833784595993608	0.998591218466416	Exon	Hippocampus
e504626	ENSG00000104231.10	ENSG00000104231	ZFAND1	0.0113542956794212	-1.69011539646285	0.209990206263517	0.833791377074633	0.998591218466416	Exon	Hippocampus
e504642	ENSG00000104231.10	ENSG00000104231	ZFAND1	0.0113542956794212	-1.69011539646285	0.209990206263517	0.833791377074633	0.998591218466416	Exon	Hippocampus
e504654	ENSG00000104231.10	ENSG00000104231	ZFAND1	0.0113542956794212	-1.69011539646285	0.209990206263517	0.833791377074633	0.998591218466416	Exon	Hippocampus
e504677	ENSG00000104231.10	ENSG00000104231	ZFAND1	0.0113542956794212	-1.69011539646285	0.209990206263517	0.833791377074633	0.998591218466416	Exon	Hippocampus
e504697	ENSG00000104231.10	ENSG00000104231	ZFAND1	0.0113542956794212	-1.69011539646285	0.209990206263517	0.833791377074633	0.998591218466416	Exon	Hippocampus
e504737	ENSG00000104231.10	ENSG00000104231	ZFAND1	0.0113542956794212	-1.69011539646285	0.209990206263517	0.833791377074633	0.998591218466416	Exon	Hippocampus
e426899	ENSG00000157954.14	ENSG00000157954	WIPI2	-0.0050976805713356	1.32657595197969	-0.209986491179856	0.833794274508028	0.998591218466416	Exon	Hippocampus
e933730	ENSG00000076382.16	ENSG00000076382	SPAG5	-0.0181768446783456	-2.74380580231806	-0.209986262634409	0.833794452753135	0.998591218466416	Exon	Hippocampus
e961519	ENSG00000266086.1	ENSG00000266086		-0.0093989206449549	-0.872482523060559	-0.209982582602898	0.833797322851357	0.998591218466416	Exon	Hippocampus
e658367	ENSG00000247137.8	ENSG00000247137		0.00928397466305	-1.48253322259787	0.209981247718835	0.833798363943094	0.998591218466416	Exon	Hippocampus
e560350	ENSG00000148290.9	ENSG00000148290	SURF1	-0.0097826909496932	-0.543816550008709	-0.209978194403094	0.833800745260952	0.998591218466416	Exon	Hippocampus
e85411	ENSG00000135837.15	ENSG00000135837	CEP350	0.0074892008044961	-0.395239464920117	0.209977895592091	0.833800978307348	0.998591218466416	Exon	Hippocampus
e823191	ENSG00000138606.19	ENSG00000138606	SHF	0.0134159314443581	-0.785033085131997	0.209975463184841	0.833802875372382	0.998591218466416	Exon	Hippocampus
e346180	ENSG00000133835.14	ENSG00000133835	HSD17B4	0.0079919464378322	0.489393034933444	0.209965065530689	0.833810984644696	0.998591218466416	Exon	Hippocampus
e518793	ENSG00000169398.19	ENSG00000169398	PTK2	-0.0075551065940558	2.83134906663708	-0.209963876704528	0.833811911827566	0.998591218466416	Exon	Hippocampus
e1171911	ENSG00000203930.10	ENSG00000203930	LINC00632	-0.0104742945555771	2.36947539940191	-0.209955376767483	0.833818541059265	0.998591218466416	Exon	Hippocampus
e531119	ENSG00000137073.20	ENSG00000137073	UBAP2	-0.0144768747252799	-3.09727650369349	-0.209955247086063	0.833818642199892	0.998591218466416	Exon	Hippocampus
e689644	ENSG00000084463.7	ENSG00000084463	WBP11	0.0060587331121215	1.55424006523357	0.209952827119585	0.833820529571208	0.998591218466416	Exon	Hippocampus
e931829	ENSG00000154898.15	ENSG00000154898	CCDC144CP	0.0149352390383534	-1.57743322142511	0.209951856948044	0.833821286224081	0.998591218466416	Exon	Hippocampus
e319801	ENSG00000073578.16	ENSG00000073578	SDHA	0.0069232434023619	1.2001197991182	0.209948464985764	0.833823931672931	0.998591218466416	Exon	Hippocampus
e614246	ENSG00000148985.19	ENSG00000148985	PGAP2	-0.010318897248044	-1.38112040150569	-0.209944457010955	0.833827057562822	0.998591218466416	Exon	Hippocampus
e297087	ENSG00000163625.15	ENSG00000163625	WDFY3	-0.0056701048079846	1.43482841070264	-0.20994277959018	0.833828365813505	0.998591218466416	Exon	Hippocampus
e141394	ENSG00000144021.2	ENSG00000144021	CIAO1	0.0054549707980569	1.5993019016643	0.209938783784701	0.833831482216048	0.998591218466416	Exon	Hippocampus
e468397	ENSG00000128594.7	ENSG00000128594	LRRC4	0.0159065033548789	-1.96986561105203	0.209933958128593	0.833835245837927	0.998591218466416	Exon	Hippocampus
e129426	ENSG00000143951.15	ENSG00000143951	WDPCP	-0.0091445072612053	-1.2521322402861	-0.209929355057585	0.833838835864975	0.998591218466416	Exon	Hippocampus
e764095	ENSG00000088448.14	ENSG00000088448	ANKRD10	0.0123063081562173	-1.34710032268241	0.209926751561253	0.833840866385321	0.998591218466416	Exon	Hippocampus
e826026	ENSG00000186417.13	ENSG00000186417	GLDN	0.0201972273391706	3.58494356322365	0.209926296761782	0.833841221092899	0.998591218466416	Exon	Hippocampus
e243497	ENSG00000114013.15	ENSG00000114013	CD86	0.0207832639080539	-1.87061409246485	0.209923272853845	0.833843579502527	0.998591218466416	Exon	Hippocampus
e701645	ENSG00000169884.13	ENSG00000169884	WNT10B	-0.0171398651604665	-1.67934193596116	-0.209918734586099	0.833847118996151	0.998591218466416	Exon	Hippocampus
e1069790	ENSG00000180257.13	ENSG00000180257	ZNF816	-0.0107566616398538	0.306841996553282	-0.209917620778336	0.833847987679544	0.998591218466416	Exon	Hippocampus
e354122	ENSG00000170469.10	ENSG00000170469	SPATA24	0.0124403092568683	-2.38543181925409	0.209915706221445	0.833849480885427	0.998591218466416	Exon	Hippocampus
e744300	ENSG00000119242.8	ENSG00000119242	CCDC92	0.0075635118802438	2.75551888108516	0.209908626206903	0.833855002752876	0.998591218466416	Exon	Hippocampus
e138048	ENSG00000042493.15	ENSG00000042493	CAPG	-0.0172906308397863	-1.23472265890658	-0.209908031479999	0.833855466594549	0.998591218466416	Exon	Hippocampus
e1057889	ENSG00000125746.15	ENSG00000125746	EML2	-0.0106814362649015	-1.16451328175595	-0.209900589326328	0.833861270912295	0.998591218466416	Exon	Hippocampus
e96787	ENSG00000066027.11	ENSG00000066027	PPP2R5A	-0.0108892323298962	-0.939482850271514	-0.209900287733203	0.833861506132344	0.998591218466416	Exon	Hippocampus
e677066	ENSG00000196323.11	ENSG00000196323	ZBTB44	-0.006393921716128	1.19959681576611	-0.209900126062688	0.833861632223244	0.998591218466416	Exon	Hippocampus
e444283	ENSG00000106133.17	ENSG00000106133	NSUN5P2	0.009247190492628	-0.613200414972881	0.209896705298486	0.833864300164255	0.998591218466416	Exon	Hippocampus
e339965	ENSG00000245526.9	ENSG00000245526	LINC00461	0.0131054259699846	-1.47363048425271	0.209889491484826	0.833869926407315	0.998591218466416	Exon	Hippocampus
e592634	ENSG00000138119.16	ENSG00000138119	MYOF	-0.0269313020330861	-1.80822617650164	-0.209886050004538	0.833872610511342	0.998591218466416	Exon	Hippocampus
e937362	ENSG00000131242.16	ENSG00000131242	RAB11FIP4	0.0175906964414949	-2.67743350551643	0.209884950563134	0.833873467995988	0.998591218466416	Exon	Hippocampus
e417161	ENSG00000152822.13	ENSG00000152822	GRM1	-0.0166297583089786	0.371686257840373	-0.209883265624401	0.833874782126521	0.998591218466416	Exon	Hippocampus
e1128065	ENSG00000099995.18	ENSG00000099995	SF3A1	-0.0080705480449568	0.940884564302077	-0.209881153945795	0.833876429083995	0.998591218466416	Exon	Hippocampus
e459638	ENSG00000169871.12	ENSG00000169871	TRIM56	-0.0144629092693746	-1.49149212569542	-0.209880904513602	0.833876623623219	0.998591218466416	Exon	Hippocampus
e966251	ENSG00000198231.12	ENSG00000198231	DDX42	0.004850532678141	3.69520812135004	0.209876154883379	0.833880327996143	0.998591218466416	Exon	Hippocampus
e744881	ENSG00000150991.14	ENSG00000150991	UBC	0.0081463653633913	4.92551035776839	0.209867534687515	0.833887051143751	0.998591218466416	Exon	Hippocampus
e867589	ENSG00000189067.12	ENSG00000189067	LITAF	-0.0174271854221167	-2.17890655868204	-0.209867272849478	0.833887255359229	0.998591218466416	Exon	Hippocampus
e483971	ENSG00000227203.3	ENSG00000227203	SUB1P1	0.0154604655327548	-2.40691666862434	0.209865504653222	0.833888634429759	0.998591218466416	Exon	Hippocampus
e991410	ENSG00000141446.10	ENSG00000141446	ESCO1	-0.0093810958864931	-1.21674564099633	-0.209864534836718	0.833889390819634	0.998591218466416	Exon	Hippocampus
e278809	ENSG00000072832.14	ENSG00000072832	CRMP1	0.0115819376734899	1.55558364086325	0.209852690636105	0.833898628490331	0.998591218466416	Exon	Hippocampus
e761915	ENSG00000088387.18	ENSG00000088387	DOCK9	0.0070851291442066	1.25269803291053	0.209839722288312	0.833908742945751	0.998591218466416	Exon	Hippocampus
e913450	ENSG00000132361.16	ENSG00000132361	CLUH	-0.0147411059125715	-2.85304275386856	-0.209833977674666	0.833913223374093	0.998591218466416	Exon	Hippocampus
e1004124	ENSG00000166342.18	ENSG00000166342	NETO1	-0.0156972441291058	0.172837953278553	-0.209830428847508	0.833915991233222	0.998591218466416	Exon	Hippocampus
e687398	ENSG00000214776.9	ENSG00000214776		0.0462713108584625	-3.31610903356679	0.209820778160906	0.83392351816449	0.998591218466416	Exon	Hippocampus
e751097	ENSG00000120694.19	ENSG00000120694	HSPH1	-0.0138852735492824	4.02239262128503	-0.209815313363356	0.833927780371176	0.998591218466416	Exon	Hippocampus
e96414	ENSG00000082512.14	ENSG00000082512	TRAF5	-0.0181739160295042	-2.77893582018756	-0.209813351152514	0.833929310776397	0.998591218466416	Exon	Hippocampus
e717075	ENSG00000139263.11	ENSG00000139263	LRIG3	0.0163734800317526	-1.76010704360972	0.209810201618269	0.833931767223044	0.998591218466416	Exon	Hippocampus
e300776	ENSG00000164031.16	ENSG00000164031	DNAJB14	0.0069402452365207	1.43803493558851	0.209809698384756	0.833932159714967	0.998591218466416	Exon	Hippocampus
e763509	ENSG00000041515.15	ENSG00000041515	MYO16	-0.0185798906733455	-1.31939128030966	-0.209805747703579	0.833935241010501	0.998591218466416	Exon	Hippocampus
e982562	ENSG00000141552.17	ENSG00000141552	ANAPC11	-0.0075732371124886	0.8535455746174	-0.209800200103679	0.833939567811655	0.998591218466416	Exon	Hippocampus
e827060	ENSG00000128989.10	ENSG00000128989	ARPP19	-0.0062948557671964	1.72742043922756	-0.209799855971666	0.833939836214521	0.998591218466416	Exon	Hippocampus
e56600	ENSG00000064703.11	ENSG00000064703	DDX20	0.0144121495120861	-3.050323259605	0.209798709348982	0.83394073051337	0.998591218466416	Exon	Hippocampus
e133133	ENSG00000124357.12	ENSG00000124357	NAGK	-0.0109655557571337	-1.54638245404655	-0.209796338679852	0.833942579497773	0.998591218466416	Exon	Hippocampus
e708996	ENSG00000123415.15	ENSG00000123415	SMUG1	-0.0103145763253432	-1.24142709378525	-0.209793524228982	0.833944774607386	0.998591218466416	Exon	Hippocampus
e637892	ENSG00000149016.15	ENSG00000149016	TUT1	-0.0101485997355172	-1.98424944492316	-0.209790619969083	0.833947039764233	0.998591218466416	Exon	Hippocampus
e206766	ENSG00000131386.17	ENSG00000131386	GALNT15	0.016638707996609	0.568248582187243	0.209790447513695	0.83394717426963	0.998591218466416	Exon	Hippocampus
e1135991	ENSG00000100359.20	ENSG00000100359	SGSM3	0.0134468200440919	0.181493219822908	0.209786950417583	0.833949901806799	0.998591218466416	Exon	Hippocampus
e598833	ENSG00000166275.15	ENSG00000166275	BORCS7	-0.0124593632910488	-0.682060547882479	-0.209784352168645	0.83395192829531	0.998591218466416	Exon	Hippocampus
e753965	ENSG00000172766.18	ENSG00000172766	NAA16	0.0092784609346198	-0.807757438727011	0.209778071595726	0.833956826794667	0.998591218466416	Exon	Hippocampus
e957261	ENSG00000167100.14	ENSG00000167100	SAMD14	0.0161605779418436	-1.54503366607262	0.209772694899063	0.8339610203257	0.998591218466416	Exon	Hippocampus
e829246	ENSG00000137776.16	ENSG00000137776	SLTM	-0.0101179310562717	0.459034575974169	-0.209771977351242	0.833961579974341	0.998591218466416	Exon	Hippocampus
e822139	ENSG00000166734.18	ENSG00000166734	CASC4	0.0075882561243385	2.11984542262913	0.209771928409332	0.833961618146397	0.998591218466416	Exon	Hippocampus
e206876	ENSG00000131378.13	ENSG00000131378	RFTN1	-0.0108308206026759	2.14520592863642	-0.209761376231593	0.833969848286357	0.998591218466416	Exon	Hippocampus
e941208	ENSG00000276234.4	ENSG00000276234	TADA2A	-0.0109411576583563	-1.91324259484552	-0.209759805814821	0.833971073129855	0.998591218466416	Exon	Hippocampus
e658206	ENSG00000137502.9	ENSG00000137502	RAB30	-0.0076694767107198	0.526281462974173	-0.209759049884765	0.833971662716173	0.998591218466416	Exon	Hippocampus
e651076	ENSG00000131626.16	ENSG00000131626	PPFIA1	-0.0068856563454955	0.51805037072109	-0.209758939309878	0.83397174895887	0.998591218466416	Exon	Hippocampus
e1173891	ENSG00000063587.13	ENSG00000063587	ZNF275	0.0115420308975134	-1.74948430473697	0.209757220184961	0.833973089787705	0.998591218466416	Exon	Hippocampus
e419924	ENSG00000153721.18	ENSG00000153721	CNKSR3	-0.0197045138868671	-2.50768398395002	-0.209753188734853	0.833976234112916	0.998591218466416	Exon	Hippocampus
e564491	ENSG00000176884.14	ENSG00000176884	GRIN1	0.0148690705504618	2.67647030511354	0.209750415434327	0.833978397147252	0.998591218466416	Exon	Hippocampus
e263644	ENSG00000242808.7	ENSG00000242808	SOX2-OT	-0.0151218810654674	3.84318113978327	-0.209742065778739	0.8339849094645	0.998591218466416	Exon	Hippocampus
e55973	ENSG00000134255.13	ENSG00000134255	CEPT1	-0.0085517336543708	-0.571275060092264	-0.209741167225686	0.833985610291998	0.998591218466416	Exon	Hippocampus
e262423	ENSG00000171121.16	ENSG00000171121	KCNMB3	-0.0115966695014926	-1.2927604198047	-0.20973891067733	0.833987370290094	0.998591218466416	Exon	Hippocampus
e1038667	ENSG00000167232.13	ENSG00000167232	ZNF91	0.0060333667654397	0.963310617062663	0.209734253396623	0.83399100274544	0.998591218466416	Exon	Hippocampus
e803748	ENSG00000197102.10	ENSG00000197102	DYNC1H1	0.0062220703245288	3.19057934988432	0.209731220259392	0.833993368448766	0.998591218466416	Exon	Hippocampus
e364261	ENSG00000145934.16	ENSG00000145934	TENM2	-0.0154155322290789	0.225436094516777	-0.209727329540176	0.833996403027616	0.998591218466416	Exon	Hippocampus
e903101	ENSG00000186187.11	ENSG00000186187	ZNRF1	0.0106841427455161	-0.463973857499194	0.209719898318255	0.834002199039731	0.998591218466416	Exon	Hippocampus
e1007946	ENSG00000118046.14	ENSG00000118046	STK11	0.0156396886440031	-2.08284019448102	0.209706033269789	0.834013013165545	0.998591218466416	Exon	Hippocampus
e428129	ENSG00000164631.18	ENSG00000164631	ZNF12	0.0095090150554128	-1.9920949141467	0.209703985746065	0.834014610146345	0.998591218466416	Exon	Hippocampus
e448599	ENSG00000127947.15	ENSG00000127947	PTPN12	-0.0073370479693904	0.737097152147236	-0.209702786612154	0.834015545419751	0.998591218466416	Exon	Hippocampus
e707085	ENSG00000111077.17	ENSG00000111077	TNS2	-0.0133804751913969	-0.997034152494694	-0.209701785401672	0.834016326321487	0.998591218466416	Exon	Hippocampus
e1145167	ENSG00000101958.13	ENSG00000101958	GLRA2	0.0261464773987813	-2.31981059878594	0.209696330342736	0.834020581039118	0.998591218466416	Exon	Hippocampus
e115361	ENSG00000143970.16	ENSG00000143970	ASXL2	-0.0090059830723321	-0.986180668063377	-0.209695196195531	0.834021465627078	0.998591218466416	Exon	Hippocampus
e205976	ENSG00000131381.12	ENSG00000131381	RBSN	0.0072333479914365	0.692067324262339	0.209693241516361	0.834022990196561	0.998591218466416	Exon	Hippocampus
e58986	ENSG00000163399.15	ENSG00000163399	ATP1A1	-0.0094512031170149	3.20850708410092	-0.209677929170128	0.834034933219502	0.998591218466416	Exon	Hippocampus
e1025770	ENSG00000123144.10	ENSG00000123144	C19orf43	-0.0066799162376346	0.54884508838348	-0.209677749102741	0.834035073665153	0.998591218466416	Exon	Hippocampus
e642023	ENSG00000168067.11	ENSG00000168067	MAP4K2	0.0112689583298061	-1.9793088426741	0.209677572429977	0.834035211463133	0.998591218466416	Exon	Hippocampus
e115432	ENSG00000084731.14	ENSG00000084731	KIF3C	0.0133608613606337	1.4877551414049	0.209674170349261	0.834037864956621	0.998591218466416	Exon	Hippocampus
e354294	ENSG00000184584.12	ENSG00000184584	TMEM173	0.0226008655447171	-2.11709281807572	0.209670683852836	0.834040584293118	0.998591218466416	Exon	Hippocampus
e46192	ENSG00000137959.15	ENSG00000137959	IFI44L	-0.0198255327687705	-0.505011123720624	-0.209665610481366	0.834044541336216	0.998591218466416	Exon	Hippocampus
e244958	ENSG00000160145.15	ENSG00000160145	KALRN	-0.0083491502787576	0.757289924161927	-0.209664702641621	0.834045249418263	0.998591218466416	Exon	Hippocampus
e898792	ENSG00000213380.14	ENSG00000213380	COG8	0.0087891098742251	-0.315527778169164	0.20966413353942	0.83404569329739	0.998591218466416	Exon	Hippocampus
e846783	ENSG00000073417.14	ENSG00000073417	PDE8A	0.0123345159944284	0.720286554957828	0.209661758631178	0.834047545640471	0.998591218466416	Exon	Hippocampus
e1087173	ENSG00000125970.11	ENSG00000125970	RALY	-0.0102422578561516	-1.03479477076669	-0.209661725155011	0.834047571750685	0.998591218466416	Exon	Hippocampus
e995940	ENSG00000134779.14	ENSG00000134779	TPGS2	0.0129892100929595	-0.461475327423508	0.209656032784038	0.834052011599272	0.998591218466416	Exon	Hippocampus
e178529	ENSG00000003400.14	ENSG00000003400	CASP10	-0.0126798080439044	-0.0366712992837099	-0.209653429941647	0.834054041726304	0.998591218466416	Exon	Hippocampus
e455893	ENSG00000160908.14	ENSG00000160908	ZNF394	-0.0092395630082825	-0.781498053389483	-0.209651944717156	0.83405520015053	0.998591218466416	Exon	Hippocampus
e756413	ENSG00000136144.11	ENSG00000136144	RCBTB1	0.0078456221922712	0.274676359291285	0.209646921179526	0.83405911834048	0.998591218466416	Exon	Hippocampus
e659124	ENSG00000137501.17	ENSG00000137501	SYTL2	-0.0167233391536531	0.0055754341070692	-0.209641499979417	0.834063346698394	0.998591218466416	Exon	Hippocampus
e400600	ENSG00000111799.20	ENSG00000111799	COL12A1	0.0215079374941533	-1.55738662127001	0.209636703698397	0.834067087643974	0.998591218466416	Exon	Hippocampus
e1123177	ENSG00000099956.18	ENSG00000099956	SMARCB1	0.0055280384335134	0.720296013240837	0.209632518333181	0.834070352097875	0.998591218466416	Exon	Hippocampus
e388460	ENSG00000065060.16	ENSG00000065060	UHRF1BP1	-0.0119803254933122	-1.96866095703767	-0.209625948594068	0.834075476294596	0.998591218466416	Exon	Hippocampus
e683439	ENSG00000111642.14	ENSG00000111642	CHD4	-0.0073396757074477	1.1810883700407	-0.209617391426334	0.834082150635812	0.998591218466416	Exon	Hippocampus
e93857	ENSG00000158715.5	ENSG00000158715	SLC45A3	0.0180319840806495	-0.697963136792228	0.209615220424184	0.834083843956069	0.998591218466416	Exon	Hippocampus
e41152	ENSG00000162604.12	ENSG00000162604	TM2D1	0.006507268984946	0.841964856229059	0.209612440319253	0.834086012360391	0.998591218466416	Exon	Hippocampus
e704298	ENSG00000066084.12	ENSG00000066084	DIP2B	-0.0116517080424571	0.0225933587199553	-0.209602557063456	0.834093721034572	0.998591218466416	Exon	Hippocampus
e185272	ENSG00000127837.9	ENSG00000127837	AAMP	0.004842235352416	1.63459094407345	0.20959594364271	0.834098879334142	0.998591218466416	Exon	Hippocampus
e185280	ENSG00000127837.9	ENSG00000127837	AAMP	0.004842235352416	1.63459094407345	0.20959594364271	0.834098879334142	0.998591218466416	Exon	Hippocampus
e804074	ENSG00000080823.21	ENSG00000080823	MOK	-0.0103467240936937	-0.770971739753573	-0.209585634488698	0.834106920225731	0.998591218466416	Exon	Hippocampus
e26707	ENSG00000116922.14	ENSG00000116922	C1orf109	0.006457922209653	1.03608259141754	0.209582461259282	0.834109395271678	0.998591218466416	Exon	Hippocampus
e1171906	ENSG00000203930.10	ENSG00000203930	LINC00632	-0.0104407308965896	2.36313381485625	-0.209582384053817	0.834109455490186	0.998591218466416	Exon	Hippocampus
e255360	ENSG00000047457.13	ENSG00000047457	CP	-0.0479431262886361	-0.234116286979422	-0.209578040647687	0.834112843249783	0.998591218466416	Exon	Hippocampus
e932177	ENSG00000124422.11	ENSG00000124422	USP22	-0.0063147461550019	6.11960124954356	-0.209577019489005	0.834113639731155	0.998591218466416	Exon	Hippocampus
e567654	ENSG00000108021.19	ENSG00000108021	FAM208B	-0.0068551843427482	0.66453515972812	-0.209572222120665	0.834117381575514	0.998591218466416	Exon	Hippocampus
e559863	ENSG00000196205.8	ENSG00000196205	EEF1A1P5	-0.0134996609677424	4.79927214007115	-0.20956513691531	0.83412290789055	0.998591218466416	Exon	Hippocampus
e1172814	ENSG00000235703.5	ENSG00000235703	LINC00894	-0.0096527807199314	-1.04999376727773	-0.20954513986129	0.834138505227419	0.998591218466416	Exon	Hippocampus
e911673	ENSG00000197879.14	ENSG00000197879	MYO1C	-0.0184942533784489	-3.04726741199227	-0.209536341394122	0.834145367891856	0.998591218466416	Exon	Hippocampus
e8323	ENSG00000054523.17	ENSG00000054523	KIF1B	0.0144714847034295	-2.79550508765301	0.209532832790294	0.834148104550569	0.998591218466416	Exon	Hippocampus
e124422	ENSG00000068784.12	ENSG00000068784	SRBD1	-0.0128561569617252	-2.10889424830747	-0.20953048485873	0.834149935903335	0.998591218466416	Exon	Hippocampus
e185955	ENSG00000144580.13	ENSG00000144580	CNOT9	0.0059849599595956	0.0215861014295405	0.209529695210286	0.834150551817938	0.998591218466416	Exon	Hippocampus
e742099	ENSG00000033030.13	ENSG00000033030	ZCCHC8	-0.0093972899944513	-1.1404151642426	-0.209528377784263	0.834151579391807	0.998591218466416	Exon	Hippocampus
e555213	ENSG00000106976.20	ENSG00000106976	DNM1	-0.0156722324857057	3.02195185134449	-0.209521687701671	0.834156797567031	0.998591218466416	Exon	Hippocampus
e1029786	ENSG00000105137.12	ENSG00000105137	SYDE1	0.0226254029913514	-3.25999907438382	0.209514339860967	0.834162528793263	0.998591218466416	Exon	Hippocampus
e998338	ENSG00000141627.13	ENSG00000141627	DYM	-0.0057807803568841	0.689777578339329	-0.209511336695684	0.834164871228144	0.998591218466416	Exon	Hippocampus
e327203	ENSG00000164327.12	ENSG00000164327	RICTOR	-0.0086052131947501	0.152571999324152	-0.20951122178511	0.834164960857118	0.998591218466416	Exon	Hippocampus
e966307	ENSG00000108592.16	ENSG00000108592	FTSJ3	-0.0123485737872667	-2.27621994979423	-0.209503557064671	0.834170939259025	0.998591218466416	Exon	Hippocampus
e520134	ENSG00000104518.10	ENSG00000104518	GSDMD	-0.0166236483771722	-1.85866628068746	-0.209496653910915	0.834176323655109	0.998591218466416	Exon	Hippocampus
e96864	ENSG00000117691.9	ENSG00000117691	NENF	0.0113814726036307	-1.11383570902767	0.209495914100659	0.834176900700729	0.998591218466416	Exon	Hippocampus
e922175	ENSG00000170037.13	ENSG00000170037	CNTROB	-0.0124108380424431	-2.18261445649949	-0.209484774569637	0.834185589449714	0.998591218466416	Exon	Hippocampus
e105423	ENSG00000077522.12	ENSG00000077522	ACTN2	-0.0123003955481403	-1.58633036573545	-0.209484588159282	0.834185734848538	0.998591218466416	Exon	Hippocampus
e105467	ENSG00000077522.12	ENSG00000077522	ACTN2	-0.0123003955481403	-1.58633036573545	-0.209484588159282	0.834185734848538	0.998591218466416	Exon	Hippocampus
e85537	ENSG00000230124.6	ENSG00000230124	ACBD6	-0.0102314476579432	-1.5766642265633	-0.209478541041281	0.834190451563019	0.998591218466416	Exon	Hippocampus
e708566	ENSG00000267281.2	ENSG00000267281		0.0095032665526758	-0.834649259586736	0.209475465904441	0.834192850152951	0.998591218466416	Exon	Hippocampus
e606448	ENSG00000150760.12	ENSG00000150760	DOCK1	0.0094627284620654	0.782479748294674	0.209472798322393	0.834194930853627	0.998591218466416	Exon	Hippocampus
e509760	ENSG00000034677.12	ENSG00000034677	RNF19A	0.0071272018089648	1.21659489520245	0.209471351692434	0.834196059218259	0.998591218466416	Exon	Hippocampus
e911366	ENSG00000159842.14	ENSG00000159842	ABR	-0.0088966720388575	3.32013279367158	-0.20946934456117	0.834197624771865	0.998591218466416	Exon	Hippocampus
e769819	ENSG00000172590.18	ENSG00000172590	MRPL52	0.0082596456015678	-0.204692594453799	0.209466172343936	0.834200099088779	0.998591218466416	Exon	Hippocampus
e855502	ENSG00000140983.13	ENSG00000140983	RHOT2	0.0141055763838683	-2.44904433987149	0.209465083331541	0.834200948514526	0.998591218466416	Exon	Hippocampus
e413715	ENSG00000112339.14	ENSG00000112339	HBS1L	0.0067161496116656	2.19508558211728	0.209460896902388	0.834204213916	0.998591218466416	Exon	Hippocampus
e816847	ENSG00000104129.9	ENSG00000104129	DNAJC17	0.0086446133465444	-1.0476271397071	0.209456996344127	0.834207256341669	0.998591218466416	Exon	Hippocampus
e816864	ENSG00000104129.9	ENSG00000104129	DNAJC17	0.0086446133465444	-1.0476271397071	0.209456996344127	0.834207256341669	0.998591218466416	Exon	Hippocampus
e1176818	ENSG00000203879.11	ENSG00000203879	GDI1	-0.0078078997014562	2.49508363532722	-0.20945039694532	0.834212403861874	0.998591218466416	Exon	Hippocampus
e302096	ENSG00000169836.4	ENSG00000169836	TACR3	-0.0292345432523772	-3.35391653588445	-0.209444639783662	0.834216894444315	0.998591218466416	Exon	Hippocampus
e373179	ENSG00000112739.16	ENSG00000112739	PRPF4B	0.0087617824918528	-0.490972017481242	0.20943187464808	0.834226851261335	0.998591218466416	Exon	Hippocampus
e731202	ENSG00000136051.13	ENSG00000136051	KIAA1033	0.0096486753177784	2.89743774594417	0.209424416253571	0.834232668827987	0.998591218466416	Exon	Hippocampus
e543159	ENSG00000197724.10	ENSG00000197724	PHF2	0.0092621704761345	-0.945081882938412	0.209421518387763	0.834234929173131	0.998591218466416	Exon	Hippocampus
e1093651	ENSG00000244274.7	ENSG00000244274	DBNDD2	0.0181432397204921	-3.10194954362116	0.209416706102887	0.83423868277467	0.998591218466416	Exon	Hippocampus
e135799	ENSG00000005448.16	ENSG00000005448	WDR54	0.0124247251653184	-1.52252274503088	0.20940430928389	0.834248352360769	0.998591218466416	Exon	Hippocampus
e468358	ENSG00000197157.10	ENSG00000197157	SND1	0.0077108386069864	-0.424171505818648	0.209393441221473	0.834256829529141	0.998591218466416	Exon	Hippocampus
e1106737	ENSG00000159079.18	ENSG00000159079	C21orf59	0.0086844546759398	-0.0158158889821681	0.209386004565356	0.834262630186585	0.998591218466416	Exon	Hippocampus
e990238	ENSG00000085415.15	ENSG00000085415	SEH1L	0.007710327703408	1.24227067248612	0.209382915086463	0.834265040010067	0.998591218466416	Exon	Hippocampus
e1118318	ENSG00000237517.9	ENSG00000237517	DGCR5	-0.0185265256759812	-1.98416725979509	-0.20936639932248	0.834277922492566	0.998591218466416	Exon	Hippocampus
e154320	ENSG00000176771.15	ENSG00000176771	NCKAP5	0.0112389535326117	-0.951142048119794	0.20936558903601	0.834278554526317	0.998591218466416	Exon	Hippocampus
e1118328	ENSG00000237517.9	ENSG00000237517	DGCR5	-0.0162408858769141	-0.779538185355493	-0.20934978636038	0.834290880835751	0.998591218466416	Exon	Hippocampus
e1120862	ENSG00000099940.11	ENSG00000099940	SNAP29	0.0080463824387653	-0.586692519518548	0.209349738632126	0.834290918064523	0.998591218466416	Exon	Hippocampus
e932164	ENSG00000124422.11	ENSG00000124422	USP22	-0.0063078364819051	6.11960453779603	-0.209349348594094	0.834291222300198	0.998591218466416	Exon	Hippocampus
e768315	ENSG00000165801.9	ENSG00000165801	ARHGEF40	0.0126684955664921	-2.20591458924823	0.209341422451218	0.834297404819177	0.998591218466416	Exon	Hippocampus
e1104201	ENSG00000281903.2	ENSG00000281903		-0.0155953489630068	-2.95903589736303	-0.209339450795786	0.834298942743736	0.998591218466416	Exon	Hippocampus
e548441	ENSG00000148218.15	ENSG00000148218	ALAD	-0.0079867147168516	-0.244735298323957	-0.209335026431371	0.834302393825071	0.998591218466416	Exon	Hippocampus
e564487	ENSG00000176884.14	ENSG00000176884	GRIN1	0.0147599661743814	2.58581250364923	0.209332032440725	0.834304729191761	0.998591218466416	Exon	Hippocampus
e748433	ENSG00000165474.5	ENSG00000165474	GJB2	-0.0252626183097401	-1.14816585443952	-0.209328202771925	0.834307716404617	0.998591218466416	Exon	Hippocampus
e150794	ENSG00000088179.8	ENSG00000088179	PTPN4	-0.0078583582184359	1.40452884006823	-0.209326562858243	0.83430899556851	0.998591218466416	Exon	Hippocampus
e490570	ENSG00000015592.16	ENSG00000015592	STMN4	0.0101111360743561	3.04342851689717	0.209325693468891	0.834309673708934	0.998591218466416	Exon	Hippocampus
e288231	ENSG00000109184.14	ENSG00000109184	DCUN1D4	-0.0077902606848286	0.714657191151857	-0.209324974397761	0.834310234598346	0.998591218466416	Exon	Hippocampus
e275597	ENSG00000090316.15	ENSG00000090316	MAEA	-0.0158669228807702	-2.00788778915931	-0.209323682020804	0.834311242677622	0.998591218466416	Exon	Hippocampus
e1038148	ENSG00000269237.1	ENSG00000269237		0.0075495215285334	0.0594488876993195	0.209320342478817	0.834313847586885	0.998591218466416	Exon	Hippocampus
e392226	ENSG00000024048.10	ENSG00000024048	UBR2	-0.0073396208598282	0.0997287521202367	-0.209313320266157	0.834319325058576	0.998591218466416	Exon	Hippocampus
e810190	ENSG00000166206.14	ENSG00000166206	GABRB3	0.0139636432952832	1.30207617333739	0.209308790583984	0.834322858309012	0.998591218466416	Exon	Hippocampus
e257670	ENSG00000163660.11	ENSG00000163660	CCNL1	-0.0129763211562678	-1.5018390667566	-0.209301544959516	0.834328510060385	0.998591218466416	Exon	Hippocampus
e564484	ENSG00000176884.14	ENSG00000176884	GRIN1	-0.0158579102853228	2.21316121789653	-0.209300635299412	0.834329219616499	0.998591218466416	Exon	Hippocampus
e921974	ENSG00000170004.16	ENSG00000170004	CHD3	-0.0158849264115397	-0.0647621883927338	-0.209298843796565	0.834330617030932	0.998591218466416	Exon	Hippocampus
e223165	ENSG00000182179.11	ENSG00000182179	UBA7	0.0150551003507928	-1.3220002164882	0.209297866118424	0.834331379643141	0.998591218466416	Exon	Hippocampus
e385990	ENSG00000204287.13	ENSG00000204287	HLA-DRA	0.0243630692007766	0.928830458788738	0.209295340107088	0.834333349992799	0.998591218466416	Exon	Hippocampus
e201861	ENSG00000168137.15	ENSG00000168137	SETD5	-0.0070872748671217	0.2490141965348	-0.209293671594012	0.834334651473743	0.998591218466416	Exon	Hippocampus
e684177	ENSG00000250510.7	ENSG00000250510	GPR162	-0.0112927717156658	1.02695392573527	-0.209293089267111	0.834335105703052	0.998591218466416	Exon	Hippocampus
e506931	ENSG00000079102.16	ENSG00000079102	RUNX1T1	-0.0149418711860541	-1.19328084755889	-0.209290188098794	0.834337368686545	0.998591218466416	Exon	Hippocampus
e748502	ENSG00000032742.17	ENSG00000032742	IFT88	-0.0112908730612695	-1.47547482696767	-0.209289449466312	0.834337944838484	0.998591218466416	Exon	Hippocampus
e233078	ENSG00000163638.13	ENSG00000163638	ADAMTS9	-0.0234666172009733	-1.30560733550056	-0.209285281572787	0.834341195902082	0.998591218466416	Exon	Hippocampus
e366675	ENSG00000051596.9	ENSG00000051596	THOC3	-0.0302249957293846	-2.61933616981689	-0.209284929336057	0.834341470655875	0.998591218466416	Exon	Hippocampus
e772367	ENSG00000129535.12	ENSG00000129535	NRL	0.0155465922260946	-3.13350528314097	0.209279641621443	0.834345595212972	0.998591218466416	Exon	Hippocampus
e1086895	ENSG00000125967.16	ENSG00000125967	NECAB3	0.0119768708360432	-1.58454035852714	0.209275115269819	0.834349125890458	0.998591218466416	Exon	Hippocampus
e376866	ENSG00000137261.13	ENSG00000137261	KIAA0319	-0.0108224364315846	0.0256247451280244	-0.209271934999379	0.834351606589982	0.998591218466416	Exon	Hippocampus
e448460	ENSG00000186088.15	ENSG00000186088	GSAP	-0.0120904523756433	-2.35320007027946	-0.209269056286083	0.834353852067962	0.998591218466416	Exon	Hippocampus
e595514	ENSG00000155229.20	ENSG00000155229	MMS19	-0.0064022132359935	-0.617233289580712	-0.209268189815871	0.834354527939556	0.998591218466416	Exon	Hippocampus
e755760	ENSG00000136146.14	ENSG00000136146	MED4	0.006612597068972	1.18227608114442	0.209266328685019	0.834355979675368	0.998591218466416	Exon	Hippocampus
e761251	ENSG00000139793.18	ENSG00000139793	MBNL2	-0.0076816742941398	2.10428752450244	-0.209264849693088	0.834357133332189	0.998591218466416	Exon	Hippocampus
e859509	ENSG00000008710.18	ENSG00000008710	PKD1	-0.0138319393762477	0.0656266469477905	-0.209258708814631	0.834361923400234	0.998591218466416	Exon	Hippocampus
e1053267	ENSG00000105404.10	ENSG00000105404	RABAC1	-0.0075520398677087	0.520004245668667	-0.209251965071116	0.834367183728084	0.998591218466416	Exon	Hippocampus
e675428	ENSG00000109832.13	ENSG00000109832	DDX25	0.0121686461878605	-0.838590999487514	0.209247083905862	0.83437099119211	0.998591218466416	Exon	Hippocampus
e405085	ENSG00000112234.8	ENSG00000112234	FBXL4	0.0061428281980346	0.688589702358245	0.209244677624581	0.834372868169419	0.998591218466416	Exon	Hippocampus
e554461	ENSG00000160408.14	ENSG00000160408	ST6GALNAC6	-0.011949399526931	1.13005451188855	-0.209243685488227	0.834373642068173	0.998591218466416	Exon	Hippocampus
e1106086	ENSG00000248476.1	ENSG00000248476	BACH1-IT1	-0.0182293360887035	-3.13467412470788	-0.209239285781083	0.83437707398536	0.998591218466416	Exon	Hippocampus
e972789	ENSG00000125447.16	ENSG00000125447	GGA3	0.0099877111356688	0.392597626853602	0.209238192343339	0.834377926903482	0.998591218466416	Exon	Hippocampus
e950558	ENSG00000168591.15	ENSG00000168591	TMUB2	-0.0051193526199356	0.6998363312595	-0.209232107968398	0.834382672923615	0.998591218466416	Exon	Hippocampus
e391782	ENSG00000124593.14	ENSG00000124593	PRICKLE4	-0.017372312718455	-2.99086475634479	-0.209218528713331	0.834393265227917	0.998591218466416	Exon	Hippocampus
e1013901	ENSG00000105426.15	ENSG00000105426	PTPRS	-0.0081791180512874	2.26759779089253	-0.209217431899661	0.834394120783099	0.998591218466416	Exon	Hippocampus
e653043	ENSG00000186642.15	ENSG00000186642	PDE2A	-0.0154647646682684	0.873484649424292	-0.209215619546575	0.83439553448589	0.998591218466416	Exon	Hippocampus
e868696	ENSG00000103512.14	ENSG00000103512	NOMO1	-0.0077156165660349	1.16623522147625	-0.209213404870307	0.834397262016452	0.998591218466416	Exon	Hippocampus
e956884	ENSG00000136504.11	ENSG00000136504	KAT7	-0.0119166130393227	-1.02916049360681	-0.209211779094063	0.834398530183416	0.998591218466416	Exon	Hippocampus
e663825	ENSG00000137752.22	ENSG00000137752	CASP1	0.0200352654080641	-1.93212998130343	0.209207187262675	0.834402111987917	0.998591218466416	Exon	Hippocampus
e277761	ENSG00000125388.19	ENSG00000125388	GRK4	-0.0112060026860567	-1.51323161512684	-0.209203743969471	0.834404797890872	0.998591218466416	Exon	Hippocampus
e259249	ENSG00000169255.13	ENSG00000169255	B3GALNT1	0.0091605238650792	0.0179473020060416	0.209200752460244	0.834407131386283	0.998591218466416	Exon	Hippocampus
e327299	ENSG00000082074.15	ENSG00000082074	FYB	0.0237837447873068	-2.75151464832114	0.209194843959855	0.834411740254373	0.998591218466416	Exon	Hippocampus
e506218	ENSG00000104327.7	ENSG00000104327	CALB1	-0.0245249100108819	-0.0678310956641111	-0.209193493756444	0.834412793468174	0.998591218466416	Exon	Hippocampus
e310275	ENSG00000170365.9	ENSG00000170365	SMAD1	-0.0093027766524063	-0.439225162451874	-0.209191195855881	0.834414585925142	0.998591218466416	Exon	Hippocampus
e952227	ENSG00000161714.11	ENSG00000161714	PLCD3	0.0140847555665373	-0.139835377533483	0.20918513727752	0.834419311869636	0.998591218466416	Exon	Hippocampus
e103528	ENSG00000010072.15	ENSG00000010072	SPRTN	-0.0087547355573464	-1.03315673976713	-0.209173389424059	0.834428475703748	0.998591218466416	Exon	Hippocampus
e874466	ENSG00000103319.11	ENSG00000103319	EEF2K	-0.0128332493221302	-1.97183206693651	-0.209171336207294	0.834430077304	0.998591218466416	Exon	Hippocampus
e837712	ENSG00000166233.13	ENSG00000166233	ARIH1	-0.005832225018976	0.596657701024924	-0.209168906566035	0.834431972532963	0.998591218466416	Exon	Hippocampus
e937533	ENSG00000178691.10	ENSG00000178691	SUZ12	0.006355924001765	0.23464218673412	0.209161489222557	0.834437758398943	0.998591218466416	Exon	Hippocampus
e744396	ENSG00000178882.14	ENSG00000178882	FAM101A	-0.013497118877819	-1.83512633908919	-0.209160821771978	0.834438279041257	0.998591218466416	Exon	Hippocampus
e629782	ENSG00000175224.16	ENSG00000175224	ATG13	-0.0076728905152523	-0.775228002565095	-0.209159823410621	0.834439057809415	0.998591218466416	Exon	Hippocampus
e1022804	ENSG00000130733.10	ENSG00000130733	YIPF2	0.0126303305136783	-2.02162553700907	0.209154784478834	0.83444298841238	0.998591218466416	Exon	Hippocampus
e166923	ENSG00000077380.15	ENSG00000077380	DYNC1I2	0.0075861103182214	1.48736570477936	0.209154150188649	0.834443483188747	0.998591218466416	Exon	Hippocampus
e438899	ENSG00000015676.17	ENSG00000015676	NUDCD3	0.0078101937165885	1.80792628214793	0.209152856973935	0.83444449195764	0.998591218466416	Exon	Hippocampus
e735888	ENSG00000198270.12	ENSG00000198270	TMEM116	0.0116363687920252	-0.302034706647805	0.209151789579619	0.834445324576104	0.998591218466416	Exon	Hippocampus
e505993	ENSG00000104320.13	ENSG00000104320	NBN	-0.0111976432307631	-1.28030669610662	-0.20914976081203	0.834446907112077	0.998591218466416	Exon	Hippocampus
e744884	ENSG00000150991.14	ENSG00000150991	UBC	0.0081194340653202	4.92636569016103	0.209148513281217	0.834447880246248	0.998591218466416	Exon	Hippocampus
e423362	ENSG00000130396.20	ENSG00000130396	MLLT4	-0.0053721086938494	2.45695152678793	-0.209146478674356	0.834449467338225	0.998591218466416	Exon	Hippocampus
e792698	ENSG00000119688.20	ENSG00000119688	ABCD4	0.0097215837409821	-0.587985825776506	0.209138742034634	0.834455502298413	0.998591218466416	Exon	Hippocampus
e800641	ENSG00000197249.13	ENSG00000197249	SERPINA1	-0.0256624840361373	-1.33434389950933	-0.209128559269256	0.834463445372062	0.998591218466416	Exon	Hippocampus
e51339	ENSG00000117600.12	ENSG00000117600	PLPPR4	-0.0170211632248561	2.92161807501519	-0.209124537816694	0.834466582313773	0.998591218466416	Exon	Hippocampus
e701347	ENSG00000167535.7	ENSG00000167535	CACNB3	0.0156671180413395	-1.43603913431604	0.209120536376677	0.834469703647285	0.998591218466416	Exon	Hippocampus
e513471	ENSG00000136960.12	ENSG00000136960	ENPP2	0.0478760161099023	-0.0054805959684579	0.209119842754961	0.834470244708944	0.998591218466416	Exon	Hippocampus
e27025	ENSG00000204084.12	ENSG00000204084	INPP5B	-0.0071464901624209	-0.019345471529657	-0.209114487437119	0.834474422143019	0.998591218466416	Exon	Hippocampus
e263702	ENSG00000276690.1	ENSG00000276690		-0.0150920739276874	3.8385667669258	-0.209114292128421	0.834474574494328	0.998591218466416	Exon	Hippocampus
e855766	ENSG00000103260.8	ENSG00000103260	METRN	-0.0166124397839269	-2.83235111976992	-0.209106709538506	0.834480489327897	0.998591218466416	Exon	Hippocampus
e1034367	ENSG00000105640.12	ENSG00000105640	RPL18A	0.0156431341420151	0.769383540505112	0.209103634132725	0.834482888314771	0.998591218466416	Exon	Hippocampus
e904443	ENSG00000103121.8	ENSG00000103121	CMC2	0.0084544793183298	-0.184692152935878	0.209096372301104	0.834488552951848	0.998591218466416	Exon	Hippocampus
e479833	ENSG00000130226.16	ENSG00000130226	DPP6	-0.0187416227046854	-2.94259051779224	-0.20909485355236	0.834489737662375	0.998591218466416	Exon	Hippocampus
e1106924	ENSG00000159082.17	ENSG00000159082	SYNJ1	0.0107743498218002	3.477490540197	0.20909181890424	0.834492104861888	0.998591218466416	Exon	Hippocampus
e1080090	ENSG00000125772.12	ENSG00000125772	GPCPD1	-0.0104546159691403	-0.0470947492301934	-0.20909033174327	0.834493264933256	0.998591218466416	Exon	Hippocampus
e516635	ENSG00000129292.20	ENSG00000129292	PHF20L1	-0.0072888497535936	-0.413153916344658	-0.209090248157024	0.834493330135362	0.998591218466416	Exon	Hippocampus
e290042	ENSG00000084092.6	ENSG00000084092	NOA1	0.0071873393612068	-0.488955911419471	0.20908350578254	0.83449858958113	0.998591218466416	Exon	Hippocampus
e732821	ENSG00000189046.10	ENSG00000189046	ALKBH2	-0.0128574783664831	-2.22356859210378	-0.20908223091785	0.83449958405086	0.998591218466416	Exon	Hippocampus
e1020591	ENSG00000243207.6	ENSG00000243207	PPAN-P2RY11	-0.0089358770881339	-0.82234574546328	-0.209080517090995	0.834500920937416	0.998591218466416	Exon	Hippocampus
e710784	ENSG00000065357.19	ENSG00000065357	DGKA	-0.0130683594327275	-2.09449193562192	-0.20907739686739	0.834503354898051	0.998591218466416	Exon	Hippocampus
e43270	ENSG00000118473.21	ENSG00000118473	SGIP1	0.0138418333416705	-0.329026649373668	0.20907552126333	0.834504817981924	0.998591218466416	Exon	Hippocampus
e460483	ENSG00000160991.15	ENSG00000160991	ORAI2	0.01921591170045	-3.16045927710202	0.20907300736939	0.834506778971162	0.998591218466416	Exon	Hippocampus
e460490	ENSG00000160991.15	ENSG00000160991	ORAI2	0.01921591170045	-3.16045927710202	0.20907300736939	0.834506778971162	0.998591218466416	Exon	Hippocampus
e460494	ENSG00000160991.15	ENSG00000160991	ORAI2	0.01921591170045	-3.16045927710202	0.20907300736939	0.834506778971162	0.998591218466416	Exon	Hippocampus
e848059	ENSG00000140545.14	ENSG00000140545	MFGE8	-0.0151111036241216	-1.6421577237137	-0.209069835372806	0.834509253321719	0.998591218466416	Exon	Hippocampus
e61831	ENSG00000271425.6	ENSG00000271425	NBPF10	-0.0210614431061514	-2.99798724067949	-0.209069373674782	0.83450961347444	0.998591218466416	Exon	Hippocampus
e59238	ENSG00000116830.11	ENSG00000116830	TTF2	0.0139774126232409	-2.29031780059531	0.209067724003068	0.834510900319641	0.998591218466416	Exon	Hippocampus
e112075	ENSG00000196208.13	ENSG00000196208	GREB1	0.01061887343885	-1.07944903886545	0.20906543925513	0.834512682564015	0.998591218466416	Exon	Hippocampus
e82128	ENSG00000075945.12	ENSG00000075945	KIFAP3	0.0112117848322172	1.6303412102349	0.209061355998435	0.834515867758325	0.998591218466416	Exon	Hippocampus
e348120	ENSG00000245937.7	ENSG00000245937	LINC01184	0.0069572437949239	-0.432770210464839	0.209058835735351	0.834517833721719	0.998591218466416	Exon	Hippocampus
e669992	ENSG00000118058.20	ENSG00000118058	KMT2A	0.0076977230871992	0.403897039872018	0.209057862441138	0.834518592952573	0.998591218466416	Exon	Hippocampus
e1076223	ENSG00000196724.12	ENSG00000196724	ZNF418	0.015279693535016	-2.96511369612167	0.209044947178206	0.83452866768666	0.998591218466416	Exon	Hippocampus
e1092061	ENSG00000196090.12	ENSG00000196090	PTPRT	0.0238721833444505	-1.37777926086352	0.209042375495473	0.834530673767518	0.998591218466416	Exon	Hippocampus
e419286	ENSG00000131018.22	ENSG00000131018	SYNE1	-0.0103532043046071	2.12344463950663	-0.209034979045475	0.834536443488667	0.998591218466416	Exon	Hippocampus
e165407	ENSG00000138385.15	ENSG00000138385	SSB	0.0078444637474946	0.944467635818872	0.209027594839378	0.834542203667685	0.998591218466416	Exon	Hippocampus
e25583	ENSG00000020129.15	ENSG00000020129	NCDN	-0.0146039417470392	4.76732482718196	-0.209026327209389	0.834543192505508	0.998591218466416	Exon	Hippocampus
e775256	ENSG00000168952.15	ENSG00000168952	STXBP6	-0.0139433151454059	-0.903745779861467	-0.209025277098359	0.834544011663911	0.998591218466416	Exon	Hippocampus
e458673	ENSG00000146830.9	ENSG00000146830	GIGYF1	-0.0099919291675557	-0.688903715997311	-0.209022363470757	0.834546284493599	0.998591218466416	Exon	Hippocampus
e1117611	ENSG00000243156.7	ENSG00000243156	MICAL3	-0.0097082495912838	-0.049079783253377	-0.209017205302796	0.834550308222364	0.998591218466416	Exon	Hippocampus
e614539	ENSG00000167325.14	ENSG00000167325	RRM1	-0.0114300324733817	-1.90948326425736	-0.209013554740284	0.834553155916944	0.998591218466416	Exon	Hippocampus
e193465	ENSG00000085978.21	ENSG00000085978	ATG16L1	0.0111462058541151	-1.23003122563947	0.209003840155437	0.834560733984506	0.998591218466416	Exon	Hippocampus
e270286	ENSG00000198836.8	ENSG00000198836	OPA1	0.0070078406913014	0.834879839750243	0.209002720573358	0.834561607339199	0.998591218466416	Exon	Hippocampus
e285189	ENSG00000109814.11	ENSG00000109814	UGDH	-0.0114372773494184	0.643474027579846	-0.20898881653728	0.834572453506266	0.998591218466416	Exon	Hippocampus
e38507	ENSG00000157193.15	ENSG00000157193	LRP8	-0.0106225883914458	-1.34847036969819	-0.208984344735774	0.834575941845862	0.998591218466416	Exon	Hippocampus
e438684	ENSG00000058404.19	ENSG00000058404	CAMK2B	-0.0156437460000108	2.05938652439756	-0.208984335244523	0.834575949249751	0.998591218466416	Exon	Hippocampus
e342787	ENSG00000153922.10	ENSG00000153922	CHD1	0.0102497530983226	-0.892184791281231	0.208979955454546	0.834579365816649	0.998591218466416	Exon	Hippocampus
e237290	ENSG00000114021.11	ENSG00000114021	NIT2	0.0073260803988268	0.0229672297313779	0.208978192049573	0.834580741406567	0.998591218466416	Exon	Hippocampus
e78403	ENSG00000143224.17	ENSG00000143224	PPOX	0.0104139344009625	-1.51181182833689	0.208974654864557	0.83458350068128	0.998591218466416	Exon	Hippocampus
e147432	ENSG00000204588.5	ENSG00000204588	LINC01123	-0.0196599298418599	-0.927535011760533	-0.208966102835473	0.83459017192617	0.998591218466416	Exon	Hippocampus
e4575	ENSG00000157870.14	ENSG00000157870	FAM213B	0.010748158814861	0.6559578154416	0.208966011995515	0.834590242788436	0.998591218466416	Exon	Hippocampus
e909795	ENSG00000187741.14	ENSG00000187741	FANCA	-0.0205654458857392	-2.97427046870317	-0.208963480050925	0.834592217903602	0.998591218466416	Exon	Hippocampus
e304004	ENSG00000138798.11	ENSG00000138798	EGF	0.0185595249538805	-3.08671203966496	0.208958378513714	0.834596197505531	0.998591218466416	Exon	Hippocampus
e370267	ENSG00000169045.17	ENSG00000169045	HNRNPH1	-0.0076745430352606	2.28700890367802	-0.208953565006229	0.834599952425426	0.998591218466416	Exon	Hippocampus
e406613	ENSG00000135537.16	ENSG00000135537	LACE1	-0.0115121231492596	-2.21589484392581	-0.208952521875368	0.834600766151225	0.998591218466416	Exon	Hippocampus
e661555	ENSG00000020922.12	ENSG00000020922	MRE11A	-0.0087636075756383	-0.747238584995734	-0.208951561415173	0.834601515387426	0.998591218466416	Exon	Hippocampus
e71878	ENSG00000116521.10	ENSG00000116521	SCAMP3	-0.0109068571999495	-1.6753643621045	-0.208950097433829	0.834602657410912	0.998591218466416	Exon	Hippocampus
e305697	ENSG00000145388.14	ENSG00000145388	METTL14	0.0076593690164262	-0.340407177475441	0.208949500053315	0.834603123415978	0.998591218466416	Exon	Hippocampus
e273357	ENSG00000161267.11	ENSG00000161267	BDH1	-0.0102339981682342	-0.188523766442237	-0.208945507706986	0.834606237770178	0.998591218466416	Exon	Hippocampus
e971312	ENSG00000196169.14	ENSG00000196169	KIF19	-0.0248319355834225	-2.19099977476532	-0.208942054654457	0.834608931433539	0.998591218466416	Exon	Hippocampus
e530424	ENSG00000137074.18	ENSG00000137074	APTX	-0.00543847817547	0.266876016351503	-0.208941475408236	0.834609383293153	0.998591218466416	Exon	Hippocampus
e388239	ENSG00000186577.12	ENSG00000186577	C6orf1	-0.0140596393651463	-1.56786309497899	-0.208935341300298	0.834614168404374	0.998591218466416	Exon	Hippocampus
e129177	ENSG00000186889.9	ENSG00000186889	TMEM17	-0.012316270625409	-2.19102920290885	-0.208929118641112	0.83461902259917	0.998591218466416	Exon	Hippocampus
e193935	ENSG00000085982.13	ENSG00000085982	USP40	0.0078980198670139	1.37387307638985	0.208924324415234	0.834622762500788	0.998591218466416	Exon	Hippocampus
e29918	ENSG00000198815.8	ENSG00000198815	FOXJ3	-0.0092930259150898	0.937439326321879	-0.208924240137892	0.834622828244276	0.998591218466416	Exon	Hippocampus
e156380	ENSG00000169554.17	ENSG00000169554	ZEB2	0.0115719956543649	-0.630255353247842	0.208921253190201	0.834625158318012	0.998591218466416	Exon	Hippocampus
e12005	ENSG00000157191.19	ENSG00000157191	NECAP2	0.0104610909598526	-1.07766068042596	0.20891918065069	0.834626775076302	0.998591218466416	Exon	Hippocampus
e1076428	ENSG00000121413.12	ENSG00000121413	ZSCAN18	-0.0064667296329681	1.66589131259821	-0.208914396830942	0.834630506868024	0.998591218466416	Exon	Hippocampus
e218088	ENSG00000114650.18	ENSG00000114650	SCAP	-0.0056418525891512	0.519114885778762	-0.208912342186458	0.834632109668959	0.998591218466416	Exon	Hippocampus
e357296	ENSG00000183775.10	ENSG00000183775	KCTD16	0.0151429175399962	1.27607042197114	0.208907541655693	0.834635854502084	0.998591218466416	Exon	Hippocampus
e623942	ENSG00000148935.10	ENSG00000148935	GAS2	-0.014548411261188	-1.62529050892499	-0.208906958440513	0.834636309461101	0.998591218466416	Exon	Hippocampus
e474989	ENSG00000106123.11	ENSG00000106123	EPHB6	0.0192972056787891	-1.11881522840459	0.208902580670722	0.834639724507456	0.998591218466416	Exon	Hippocampus
e845532	ENSG00000103723.12	ENSG00000103723	AP3B2	0.0117097691483881	-0.0447792219708687	0.208902528594376	0.834639765131615	0.998591218466416	Exon	Hippocampus
e355534	ENSG00000170445.12	ENSG00000170445	HARS	-0.008014915335738	0.362658372880099	-0.208901990324797	0.834640185029558	0.998591218466416	Exon	Hippocampus
e569278	ENSG00000148429.14	ENSG00000148429	USP6NL	0.0103097793303677	-1.46700118968999	0.208899711340335	0.834641962839799	0.998591218466416	Exon	Hippocampus
e756316	ENSG00000136147.17	ENSG00000136147	PHF11	0.010387339156645	-0.362062384152784	0.208899562709131	0.834642078785366	0.998591218466416	Exon	Hippocampus
e417776	ENSG00000186625.13	ENSG00000186625	KATNA1	-0.0123831136825601	-1.63909343190436	-0.20888899824105	0.834650320019873	0.998591218466416	Exon	Hippocampus
e568385	ENSG00000065675.14	ENSG00000065675	PRKCQ	0.0162244987101861	-1.70064796024	0.208880878930965	0.834656653823794	0.998591218466416	Exon	Hippocampus
e938500	ENSG00000108684.14	ENSG00000108684	ASIC2	-0.0149593901757352	-0.724753200540875	-0.208873969355704	0.834662043932474	0.998591218466416	Exon	Hippocampus
e827965	ENSG00000181827.14	ENSG00000181827	RFX7	-0.0050100546754074	3.89412854091222	-0.208866453823651	0.834667906752431	0.998591218466416	Exon	Hippocampus
e704894	ENSG00000135457.9	ENSG00000135457	TFCP2	-0.0061761463005228	0.355965405924798	-0.208864384128656	0.834669521310284	0.998591218466416	Exon	Hippocampus
e623884	ENSG00000091664.7	ENSG00000091664	SLC17A6	-0.0491763925753594	-3.68941044563034	-0.208862729685529	0.834670811932909	0.998591218466416	Exon	Hippocampus
e441941	ENSG00000154978.12	ENSG00000154978	VOPP1	-0.0096763794996805	-0.349234878123112	-0.208859036549772	0.834673692930842	0.998591218466416	Exon	Hippocampus
e78564	ENSG00000158864.12	ENSG00000158864	NDUFS2	-0.0085950660903788	-0.0172030054989158	-0.208855784936903	0.83467622950068	0.998591218466416	Exon	Hippocampus
e1144223	ENSG00000047644.18	ENSG00000047644	WWC3	0.0119146001642216	-2.16688465183284	0.20885275963616	0.83467858952691	0.998591218466416	Exon	Hippocampus
e692010	ENSG00000111731.12	ENSG00000111731	C2CD5	0.007919855404708	-0.0540458075433928	0.208845555720185	0.834684209281872	0.998591218466416	Exon	Hippocampus
e439112	ENSG00000158604.14	ENSG00000158604	TMED4	-0.0096599539435153	-0.221947280435109	-0.208844402087218	0.834685109228552	0.998591218466416	Exon	Hippocampus
e651524	ENSG00000172893.15	ENSG00000172893	DHCR7	-0.0096508781438675	0.409539959099891	-0.208842571370041	0.834686537367663	0.998591218466416	Exon	Hippocampus
e263472	ENSG00000242808.7	ENSG00000242808	SOX2-OT	-0.0150549896263062	3.84362915135106	-0.20884074745252	0.834687960202919	0.998591218466416	Exon	Hippocampus
e136467	ENSG00000115317.11	ENSG00000115317	HTRA2	-0.0060191411431852	0.0398373288639152	-0.208839263592	0.834689117760632	0.998591218466416	Exon	Hippocampus
e1118236	ENSG00000100033.16	ENSG00000100033	PRODH	-0.0275508932138015	-1.9787919869379	-0.208837511069882	0.83469048490138	0.998591218466416	Exon	Hippocampus
e701693	ENSG00000181929.11	ENSG00000181929	PRKAG1	-0.0072346377346688	0.204910377979527	-0.20883721944584	0.834690712397052	0.998591218466416	Exon	Hippocampus
e204368	ENSG00000157152.16	ENSG00000157152	SYN2	0.0177067090761966	2.89321063057121	0.208835999118863	0.83469166437326	0.998591218466416	Exon	Hippocampus
e1105827	ENSG00000156261.12	ENSG00000156261	CCT8	0.0085591969156441	1.27871647300996	0.208827252298777	0.834698487768506	0.998591218466416	Exon	Hippocampus
e736183	ENSG00000173064.11	ENSG00000173064	HECTD4	-0.0104348490612096	0.265008844981376	-0.208819902952229	0.834704221004164	0.998591218466416	Exon	Hippocampus
e454807	ENSG00000205356.9	ENSG00000205356	TECPR1	-0.0084962371229762	0.856046910015351	-0.208815864417817	0.834707371474338	0.998591218466416	Exon	Hippocampus
e355688	ENSG00000204967.10	ENSG00000204967	PCDHA4	0.0091628337355668	3.31273617697424	0.20881561766536	0.834707563966595	0.998591218466416	Exon	Hippocampus
e645596	ENSG00000175573.6	ENSG00000175573	C11orf68	0.0066088265665337	2.45510698897108	0.208814804520262	0.83470819830335	0.998591218466416	Exon	Hippocampus
e445047	ENSG00000176428.5	ENSG00000176428	VPS37D	-0.0088056161762204	-0.253349272899944	-0.208809170805463	0.834712593182912	0.998591218466416	Exon	Hippocampus
e1008335	ENSG00000228300.13	ENSG00000228300	C19orf24	0.0088295644887808	-0.347676543367542	0.208802649597416	0.834717680405369	0.998591218466416	Exon	Hippocampus
e1132775	ENSG00000243902.6	ENSG00000243902		-0.0154944187526889	-1.66212831371461	-0.2087997092641	0.834719974174311	0.998591218466416	Exon	Hippocampus
e875720	ENSG00000122257.18	ENSG00000122257	RBBP6	-0.0078676499447869	-0.932681883168491	-0.208793564784096	0.834724767518904	0.998591218466416	Exon	Hippocampus
e259275	ENSG00000169255.13	ENSG00000169255	B3GALNT1	0.0134376961176937	-1.9175494787472	0.208788397499426	0.834728798552506	0.998591218466416	Exon	Hippocampus
e500125	ENSG00000104388.14	ENSG00000104388	RAB2A	0.0075677202466534	2.41440564554883	0.20878834149807	0.834728842239566	0.998591218466416	Exon	Hippocampus
e752803	ENSG00000102710.19	ENSG00000102710	SUPT20H	0.0081660237085745	-1.04058561268522	0.208785716293739	0.834730890180854	0.998591218466416	Exon	Hippocampus
e997251	ENSG00000152240.12	ENSG00000152240	HAUS1	0.0142776529742765	-2.81231062827538	0.208784973036255	0.834731470001711	0.998591218466416	Exon	Hippocampus
e109311	ENSG00000186487.17	ENSG00000186487	MYT1L	-0.0131451845270922	1.03637613392467	-0.208783372144151	0.834732718870213	0.998591218466416	Exon	Hippocampus
e926397	ENSG00000011295.15	ENSG00000011295	TTC19	0.0072074324525107	0.800945274633421	0.208783238961933	0.834732822766726	0.998591218466416	Exon	Hippocampus
e229635	ENSG00000113812.13	ENSG00000113812	ACTR8	-0.0068646493427273	0.260139150480959	-0.208781267287265	0.834734360886235	0.998591218466416	Exon	Hippocampus
e174285	ENSG00000138449.10	ENSG00000138449	SLC40A1	0.0183582977121469	-2.81560477659438	0.20878035045867	0.834735076111925	0.998591218466416	Exon	Hippocampus
e1134091	ENSG00000184381.18	ENSG00000184381	PLA2G6	-0.0125102354270024	-2.7317561198865	-0.208775712927227	0.83473869389127	0.998591218466416	Exon	Hippocampus
e943951	ENSG00000073605.18	ENSG00000073605	GSDMB	-0.0118847799799761	-1.11862542581261	-0.208767923010646	0.83474477088208	0.998591218466416	Exon	Hippocampus
e335050	ENSG00000131711.14	ENSG00000131711	MAP1B	0.0102673922850938	4.41683473389064	0.208764968256394	0.834747075917628	0.998591218466416	Exon	Hippocampus
e39774	ENSG00000162402.13	ENSG00000162402	USP24	-0.006062310008426	-0.145822929791982	-0.208761751683098	0.834749585202646	0.998591218466416	Exon	Hippocampus
e230071	ENSG00000187672.12	ENSG00000187672	ERC2	-0.0132832857710447	-0.047966135157334	-0.208754697430581	0.834755088310316	0.998591218466416	Exon	Hippocampus
e347967	ENSG00000145794.16	ENSG00000145794	MEGF10	-0.0103492417120123	-0.206913074409938	-0.208753568982174	0.834755968627315	0.998591218466416	Exon	Hippocampus
e912026	ENSG00000174238.14	ENSG00000174238	PITPNA	-0.0064557730291731	0.929371409117351	-0.208752329910269	0.834756935243355	0.998591218466416	Exon	Hippocampus
e432405	ENSG00000105926.15	ENSG00000105926	MPP6	-0.0144751854122837	-1.79092077674007	-0.208749547770963	0.834759105627171	0.998591218466416	Exon	Hippocampus
e546967	ENSG00000095203.14	ENSG00000095203	EPB41L4B	0.0210561571146251	-1.35823737433997	0.208746546380552	0.834761447053104	0.998591218466416	Exon	Hippocampus
e295754	ENSG00000138668.18	ENSG00000138668	HNRNPD	-0.0125056986073987	-1.46125042483331	-0.208745905384146	0.834761947103405	0.998591218466416	Exon	Hippocampus
e288460	ENSG00000163071.10	ENSG00000163071	SPATA18	0.0356307553731914	-3.39182921962145	0.208738084739963	0.834768048103203	0.998591218466416	Exon	Hippocampus
e1161702	ENSG00000147180.16	ENSG00000147180	ZNF711	0.0116671539144603	-1.91040521530609	0.208734884787402	0.834770544436239	0.998591218466416	Exon	Hippocampus
e98237	ENSG00000281453.1	ENSG00000281453	TGFB2-OT1	-0.0144655674269751	1.56567993951688	-0.208734046515966	0.834771198385173	0.998591218466416	Exon	Hippocampus
e1092402	ENSG00000185513.14	ENSG00000185513	L3MBTL1	-0.0114632462441233	-1.18012218308482	-0.208731534730122	0.834773157870106	0.998591218466416	Exon	Hippocampus
e1011570	ENSG00000161091.12	ENSG00000161091	MFSD12	-0.023449402077227	-3.40353336979282	-0.208703494109811	0.834795032883376	0.998591218466416	Exon	Hippocampus
e689551	ENSG00000121316.10	ENSG00000121316	PLBD1	-0.0362070289816564	-2.68286241482906	-0.208700652974216	0.834797249313646	0.998591218466416	Exon	Hippocampus
e228199	ENSG00000016864.17	ENSG00000016864	GLT8D1	-0.0069122424999053	0.042146217481258	-0.208699825663593	0.834797894716497	0.998591218466416	Exon	Hippocampus
e821254	ENSG00000237289.9	ENSG00000237289	CKMT1B	0.0223847133851143	-2.41750015347951	0.208694462520984	0.834802078622363	0.998591218466416	Exon	Hippocampus
e1098402	ENSG00000124222.22	ENSG00000124222	STX16	-0.0084161240492058	0.304682823188667	-0.208686385973737	0.834808379323907	0.998591218466416	Exon	Hippocampus
e795282	ENSG00000100591.7	ENSG00000100591	AHSA1	-0.0107671650813759	0.4638991264458	-0.208684230419759	0.834810060923284	0.998591218466416	Exon	Hippocampus
e1161533	ENSG00000196767.6	ENSG00000196767	POU3F4	0.0139101122329668	-0.863349287026372	0.208673299404613	0.834818588482142	0.998591218466416	Exon	Hippocampus
e919079	ENSG00000004975.11	ENSG00000004975	DVL2	0.0088985645960288	-1.3113064456264	0.208673098271016	0.834818745391684	0.998591218466416	Exon	Hippocampus
e610080	ENSG00000177225.16	ENSG00000177225	PDDC1	0.0095993556286106	-0.103908871565145	0.208673077190054	0.834818761837491	0.998591218466416	Exon	Hippocampus
e255272	ENSG00000047457.13	ENSG00000047457	CP	-0.0484820275110445	-0.558641161573416	-0.208667194334473	0.834823351208846	0.998591218466416	Exon	Hippocampus
e653961	ENSG00000137478.14	ENSG00000137478	FCHSD2	-0.0078046395543105	-0.126040003772571	-0.208666901764237	0.834823579450779	0.998591218466416	Exon	Hippocampus
e554140	ENSG00000136807.12	ENSG00000136807	CDK9	-0.0077126122141118	-0.36081105043309	-0.208664013891882	0.834825832358648	0.998591218466416	Exon	Hippocampus
e224573	ENSG00000114383.9	ENSG00000114383	TUSC2	0.0108158556674233	-1.70621422102175	0.20866104487292	0.834828148572614	0.998591218466416	Exon	Hippocampus
e236104	ENSG00000169379.15	ENSG00000169379	ARL13B	-0.0128616152130579	0.886767794069216	-0.208646229510811	0.834839706468643	0.998591218466416	Exon	Hippocampus
e1003478	ENSG00000081138.13	ENSG00000081138	CDH7	0.0295648108780296	-3.22164249608226	0.208636562830219	0.834847247747385	0.998591218466416	Exon	Hippocampus
e364896	ENSG00000134516.15	ENSG00000134516	DOCK2	0.0202173680238152	-2.86252150491824	0.208633016303542	0.834850014507178	0.998591218466416	Exon	Hippocampus
e511479	ENSG00000208032.1	ENSG00000208032	MIR548A3	0.0202449298036739	-2.36706341459632	0.208628317667816	0.834853680067544	0.998591218466416	Exon	Hippocampus
e178520	ENSG00000003400.14	ENSG00000003400	CASP10	-0.0126179125890763	-0.0366238025473994	-0.208626103007954	0.834855407797837	0.998591218466416	Exon	Hippocampus
e403486	ENSG00000188994.12	ENSG00000188994	ZNF292	0.0072815476167223	0.636557139334009	0.208618815767873	0.834861092823412	0.998591218466416	Exon	Hippocampus
e886483	ENSG00000140807.6	ENSG00000140807	NKD1	-0.0158244997027398	-2.37608149848647	-0.208610050894842	0.834867930612538	0.998591218466416	Exon	Hippocampus
e662730	ENSG00000137691.12	ENSG00000137691	C11orf70	-0.0297028874617033	-1.81989151683066	-0.208609016225146	0.834868737795988	0.998591218466416	Exon	Hippocampus
e1084460	ENSG00000197586.12	ENSG00000197586	ENTPD6	0.0092472716608654	0.750967073879722	0.208609015998373	0.834868737972902	0.998591218466416	Exon	Hippocampus
e869337	ENSG00000270580.5	ENSG00000270580		-0.0123464125754095	-0.960579010970315	-0.208602186788997	0.834874065691821	0.998591218466416	Exon	Hippocampus
e82057	ENSG00000000457.13	ENSG00000000457	SCYL3	-0.011182430695085	-2.12860425110437	-0.208594296326089	0.834880221343364	0.998591218466416	Exon	Hippocampus
e850575	ENSG00000184056.14	ENSG00000184056	VPS33B	-0.0089034639553711	-1.59540854375613	-0.208593428439127	0.834880898415758	0.998591218466416	Exon	Hippocampus
e522027	ENSG00000197858.10	ENSG00000197858	GPAA1	-0.0071113210450257	0.500994185847077	-0.208590629034082	0.834883082341412	0.998591218466416	Exon	Hippocampus
e310732	ENSG00000164168.7	ENSG00000164168	TMEM184C	0.0066122555279286	0.911933496248887	0.208584793526101	0.834887634854139	0.998591218466416	Exon	Hippocampus
e431601	ENSG00000196683.10	ENSG00000196683	TOMM7	-0.0085059425411453	3.34679723304493	-0.208580661324536	0.834890858552896	0.998591218466416	Exon	Hippocampus
e51335	ENSG00000117600.12	ENSG00000117600	PLPPR4	-0.0162873936123315	2.69749535332697	-0.208577384323543	0.834893415076832	0.998591218466416	Exon	Hippocampus
e1026652	ENSG00000008441.16	ENSG00000008441	NFIX	0.0088813643015101	1.85314753696039	0.208575742326837	0.834894696066997	0.998591218466416	Exon	Hippocampus
e726696	ENSG00000111142.13	ENSG00000111142	METAP2	-0.0067408314306574	0.544967329899274	-0.208568684999308	0.83490020178777	0.998591218466416	Exon	Hippocampus
e727278	ENSG00000188596.10	ENSG00000188596	CFAP54	-0.0278071473369794	-2.34860712264462	-0.208568564065812	0.834900296133195	0.998591218466416	Exon	Hippocampus
e277778	ENSG00000125388.19	ENSG00000125388	GRK4	-0.0152999328869333	-2.73135995841584	-0.208559718400002	0.834907197024222	0.998591218466416	Exon	Hippocampus
e745749	ENSG00000132341.11	ENSG00000132341	RAN	0.0062910078922591	0.99740334372654	0.208555293661577	0.834910648961105	0.998591218466416	Exon	Hippocampus
e1095722	ENSG00000196562.14	ENSG00000196562	SULF2	-0.0147854520172506	-0.622340902215326	-0.208553025731601	0.834912418276227	0.998591218466416	Exon	Hippocampus
e703250	ENSG00000135472.8	ENSG00000135472	FAIM2	-0.0133044562167173	2.47142111636397	-0.208545506402167	0.834918284452447	0.998591218466416	Exon	Hippocampus
e193941	ENSG00000085982.13	ENSG00000085982	USP40	0.0078833929247067	1.37356023098622	0.208545403900747	0.834918364418603	0.998591218466416	Exon	Hippocampus
e887734	ENSG00000140718.19	ENSG00000140718	FTO	0.0061847538613836	0.155451681838967	0.208544074412878	0.834919401614482	0.998591218466416	Exon	Hippocampus
e618339	ENSG00000133789.14	ENSG00000133789	SWAP70	-0.0139217048195205	-1.81415045391564	-0.208544034014266	0.83491943313134	0.998591218466416	Exon	Hippocampus
e618362	ENSG00000133789.14	ENSG00000133789	SWAP70	-0.0139217048195205	-1.81415045391564	-0.208544034014266	0.83491943313134	0.998591218466416	Exon	Hippocampus
e618368	ENSG00000133789.14	ENSG00000133789	SWAP70	-0.0139217048195205	-1.81415045391564	-0.208544034014266	0.83491943313134	0.998591218466416	Exon	Hippocampus
e618371	ENSG00000133789.14	ENSG00000133789	SWAP70	-0.0139217048195205	-1.81415045391564	-0.208544034014266	0.83491943313134	0.998591218466416	Exon	Hippocampus
e293996	ENSG00000198301.11	ENSG00000198301	SDAD1	0.0067619452421785	0.048454437368163	0.208533898216937	0.834927340552052	0.998591218466416	Exon	Hippocampus
e294000	ENSG00000198301.11	ENSG00000198301	SDAD1	0.0067619452421785	0.048454437368163	0.208533898216937	0.834927340552052	0.998591218466416	Exon	Hippocampus
e658420	ENSG00000137494.13	ENSG00000137494	ANKRD42	-0.0102417444249275	0.375675399914312	-0.208529839836413	0.834930506693677	0.998591218466416	Exon	Hippocampus
e377268	ENSG00000168405.14	ENSG00000168405	CMAHP	-0.0187612179150463	-2.58581562606159	-0.208529200577827	0.834931005410887	0.998591218466416	Exon	Hippocampus
e983900	ENSG00000169710.8	ENSG00000169710	FASN	0.011291646021628	-0.813886543536856	0.208526845842521	0.834932842456827	0.998591218466416	Exon	Hippocampus
e96867	ENSG00000117691.9	ENSG00000117691	NENF	0.0112985285051173	-1.11510259285605	0.208520807998093	0.834937552883215	0.998591218466416	Exon	Hippocampus
e31024	ENSG00000198198.14	ENSG00000198198	SZT2	0.0122312914319435	-2.1274564820717	0.20851248979237	0.834944042343983	0.998591218466416	Exon	Hippocampus
e173169	ENSG00000077232.16	ENSG00000077232	DNAJC10	0.0064660990737834	0.848745402656878	0.208509794700938	0.834946144926058	0.998591218466416	Exon	Hippocampus
e1128129	ENSG00000099999.14	ENSG00000099999	RNF215	-0.0152828331362755	-2.51125198741767	-0.208508962929771	0.834946793834577	0.998591218466416	Exon	Hippocampus
e319064	ENSG00000145476.15	ENSG00000145476	CYP4V2	0.0116585265440097	0.178497978110377	0.208494769021314	0.834957867267935	0.998591218466416	Exon	Hippocampus
e752786	ENSG00000102710.19	ENSG00000102710	SUPT20H	0.0088721308669783	-1.27541416103035	0.208493436940088	0.834958906498015	0.998591218466416	Exon	Hippocampus
e649697	ENSG00000110721.11	ENSG00000110721	CHKA	0.0093073952708952	0.133218465322499	0.208492352185662	0.834959752775023	0.998591218466416	Exon	Hippocampus
e924783	ENSG00000007174.17	ENSG00000007174	DNAH9	-0.0232129703258178	-2.31203632898677	-0.208487460807002	0.83496356881281	0.998591218466416	Exon	Hippocampus
e997317	ENSG00000152242.10	ENSG00000152242	C18orf25	-0.0058466023983235	0.901520424803261	-0.208484195163996	0.834966116525552	0.998591218466416	Exon	Hippocampus
e1168935	ENSG00000188706.12	ENSG00000188706	ZDHHC9	0.0128845428059535	1.18847534748691	0.208483312719134	0.834966804970978	0.998591218466416	Exon	Hippocampus
e385959	ENSG00000228962.1	ENSG00000228962	HCG23	-0.0225089154534373	-3.24957172869776	-0.208482938055183	0.834967097267675	0.998591218466416	Exon	Hippocampus
e748807	ENSG00000180776.15	ENSG00000180776	ZDHHC20	-0.010895840437934	0.45987283229703	-0.208481422897823	0.834968279328496	0.998591218466416	Exon	Hippocampus
e917843	ENSG00000198920.9	ENSG00000198920	KIAA0753	-0.0096305070395662	-1.60235084235938	-0.208476591498639	0.834972048581531	0.998591218466416	Exon	Hippocampus
e974501	ENSG00000132470.13	ENSG00000132470	ITGB4	-0.0169015674514783	-0.593847840392414	-0.20847587220649	0.834972609743129	0.998591218466416	Exon	Hippocampus
e853693	ENSG00000103148.15	ENSG00000103148	NPRL3	-0.0102172300064726	-0.925190866215723	-0.20847449941844	0.834973680735084	0.998591218466416	Exon	Hippocampus
e416527	ENSG00000112419.14	ENSG00000112419	PHACTR2	-0.0202246365782244	-0.251444096971637	-0.208453587250056	0.834989995574259	0.998591218466416	Exon	Hippocampus
e115747	ENSG00000157856.10	ENSG00000157856	DRC1	0.0265814222309433	-2.65601614459144	0.208440770349652	0.834999994843678	0.998591218466416	Exon	Hippocampus
e296393	ENSG00000138674.16	ENSG00000138674	SEC31A	0.0127378208516568	-0.973548512486803	0.20843669117597	0.835003177269021	0.998591218466416	Exon	Hippocampus
e586319	ENSG00000279502.1	ENSG00000279502		-0.0164460076540233	-2.49870319386331	-0.208434890680532	0.835004581951998	0.998591218466416	Exon	Hippocampus
e245768	ENSG00000114544.16	ENSG00000114544	SLC41A3	0.0085978925908465	0.171390974072965	0.208434726542216	0.835004710006944	0.998591218466416	Exon	Hippocampus
e650762	ENSG00000149716.12	ENSG00000149716	ORAOV1	-0.0108286172338457	-1.68782362815242	-0.208434509146254	0.835004879611641	0.998591218466416	Exon	Hippocampus
e328166	ENSG00000250722.5	ENSG00000250722	SEPP1	-0.0172599842273578	2.34861880254629	-0.208432365358371	0.835006552120088	0.998591218466416	Exon	Hippocampus
e314647	ENSG00000196104.10	ENSG00000196104	SPOCK3	-0.0144944799627833	-1.42806173336247	-0.208415630269019	0.835019608278172	0.998591218466416	Exon	Hippocampus
e314659	ENSG00000196104.10	ENSG00000196104	SPOCK3	-0.0144944799627833	-1.42806173336247	-0.208415630269019	0.835019608278172	0.998591218466416	Exon	Hippocampus
e314671	ENSG00000196104.10	ENSG00000196104	SPOCK3	-0.0144944799627833	-1.42806173336247	-0.208415630269019	0.835019608278172	0.998591218466416	Exon	Hippocampus
e314737	ENSG00000196104.10	ENSG00000196104	SPOCK3	-0.0144944799627833	-1.42806173336247	-0.208415630269019	0.835019608278172	0.998591218466416	Exon	Hippocampus
e314808	ENSG00000196104.10	ENSG00000196104	SPOCK3	-0.0144944799627833	-1.42806173336247	-0.208415630269019	0.835019608278172	0.998591218466416	Exon	Hippocampus
e314833	ENSG00000196104.10	ENSG00000196104	SPOCK3	-0.0144944799627833	-1.42806173336247	-0.208415630269019	0.835019608278172	0.998591218466416	Exon	Hippocampus
e294263	ENSG00000138760.8	ENSG00000138760	SCARB2	0.0096213982974488	1.3350199814801	0.208413842204372	0.835021003269223	0.998591218466416	Exon	Hippocampus
e1036395	ENSG00000181035.13	ENSG00000181035	SLC25A42	-0.0108934921380505	-1.54972146050977	-0.208412938937436	0.835021707969496	0.998591218466416	Exon	Hippocampus
e777670	ENSG00000100890.15	ENSG00000100890	KIAA0391	-0.0063993091389469	0.892721609287694	-0.208412159045039	0.835022316416967	0.998591218466416	Exon	Hippocampus
e879948	ENSG00000167371.17	ENSG00000167371	PRRT2	0.0158832721813929	-0.466958947983786	0.208408455333243	0.835025205937544	0.998591218466416	Exon	Hippocampus
e879952	ENSG00000167371.17	ENSG00000167371	PRRT2	0.0158832721813929	-0.466958947983786	0.208408455333243	0.835025205937544	0.998591218466416	Exon	Hippocampus
e472059	ENSG00000164707.15	ENSG00000164707	SLC13A4	-0.069842241998008	-0.949964814371248	-0.208404812300532	0.835028048120371	0.998591218466416	Exon	Hippocampus
e1043447	ENSG00000167595.14	ENSG00000167595	PROSER3	0.0138353909752688	-2.68423152807433	0.208404728251174	0.835028113693138	0.998591218466416	Exon	Hippocampus
e33038	ENSG00000222009.8	ENSG00000222009	BTBD19	-0.0222416849343747	-2.66157585908228	-0.2084034459281	0.835029114122958	0.998591218466416	Exon	Hippocampus
e805485	ENSG00000126215.13	ENSG00000126215	XRCC3	0.0165949769366013	-3.05153984596304	0.208403341584442	0.835029195528748	0.998591218466416	Exon	Hippocampus
e164303	ENSG00000169432.14	ENSG00000169432	SCN9A	-0.0193639072306082	-2.68834463067558	-0.208399615794951	0.835032102279017	0.998591218466416	Exon	Hippocampus
e110510	ENSG00000115738.9	ENSG00000115738	ID2	0.0101874544694254	0.888138100694314	0.208393318502271	0.83503701524482	0.998591218466416	Exon	Hippocampus
e311142	ENSG00000198589.10	ENSG00000198589	LRBA	-0.0188427579352525	-0.577373856478557	-0.208389849451343	0.835039721700886	0.998591218466416	Exon	Hippocampus
e205995	ENSG00000131381.12	ENSG00000131381	RBSN	0.00792676712389	-0.263842381850776	0.208389047840172	0.835040347095678	0.998591218466416	Exon	Hippocampus
e201715	ENSG00000168137.15	ENSG00000168137	SETD5	-0.0079894055207133	-0.952949702486536	-0.208386409822573	0.835042405204547	0.998591218466416	Exon	Hippocampus
e81814	ENSG00000000460.16	ENSG00000000460	C1orf112	-0.0131156922291165	-2.34134291991974	-0.208385196718525	0.835043351635384	0.998591218466416	Exon	Hippocampus
e579171	ENSG00000170324.20	ENSG00000170324	FRMPD2	-0.0192235870056149	-1.29948217367971	-0.208384113785132	0.835044196510813	0.998591218466416	Exon	Hippocampus
e1168923	ENSG00000122122.9	ENSG00000122122	SASH3	-0.0208510296818478	-3.04314933219975	-0.208383962512228	0.835044314529869	0.998591218466416	Exon	Hippocampus
e252691	ENSG00000248932.5	ENSG00000248932		0.0141517015837128	-2.81235684389545	0.20838289917463	0.8350451441174	0.998591218466416	Exon	Hippocampus
e90632	ENSG00000134369.15	ENSG00000134369	NAV1	-0.0110882494670982	-0.307435554459054	-0.208374142832731	0.835051975587969	0.998591218466416	Exon	Hippocampus
e630968	ENSG00000025434.18	ENSG00000025434	NR1H3	0.0111883817339082	-1.72418286756344	0.208374123028416	0.835051991038796	0.998591218466416	Exon	Hippocampus
e631004	ENSG00000025434.18	ENSG00000025434	NR1H3	0.0111883817339082	-1.72418286756344	0.208374123028416	0.835051991038796	0.998591218466416	Exon	Hippocampus
e245424	ENSG00000221955.10	ENSG00000221955	SLC12A8	-0.016119554062728	-1.61744904956858	-0.208371594609325	0.835053963648048	0.998591218466416	Exon	Hippocampus
e714448	ENSG00000166888.10	ENSG00000166888	STAT6	0.0118154122891786	-1.80443472874188	0.208363476491124	0.835060297207598	0.998591218466416	Exon	Hippocampus
e153465	ENSG00000072135.12	ENSG00000072135	PTPN18	0.0134755868390408	-2.56241739019466	0.208362094976046	0.83506137503333	0.998591218466416	Exon	Hippocampus
e16307	ENSG00000088280.18	ENSG00000088280	ASAP3	-0.0122592804982961	-1.54458494640217	-0.208360298462175	0.835062776631874	0.998591218466416	Exon	Hippocampus
e1057302	ENSG00000012061.15	ENSG00000012061	ERCC1	-0.0063997734285749	0.424928843213208	-0.208358474138374	0.83506419992762	0.998591218466416	Exon	Hippocampus
e1100267	ENSG00000275437.1	ENSG00000275437		-0.0112873735090454	-1.33588250820706	-0.208358217548852	0.835064400112946	0.998591218466416	Exon	Hippocampus
e917297	ENSG00000072849.10	ENSG00000072849	DERL2	-0.0065667776016682	2.05837243907483	-0.208354923205427	0.835066970285927	0.998591218466416	Exon	Hippocampus
e764499	ENSG00000068650.18	ENSG00000068650	ATP11A	-0.0133346796142506	-1.72266416936804	-0.208354125170275	0.83506759289535	0.998591218466416	Exon	Hippocampus
e790279	ENSG00000100731.15	ENSG00000100731	PCNX1	0.0052582209054015	0.986644941095735	0.208351989105792	0.835069259406257	0.998591218466416	Exon	Hippocampus
e260417	ENSG00000085274.15	ENSG00000085274	MYNN	-0.0075967930944256	1.44443797302703	-0.208347833832549	0.835072501261915	0.998591218466416	Exon	Hippocampus
e1159113	ENSG00000196338.12	ENSG00000196338	NLGN3	0.0109960101696425	-1.05617652633336	0.20834490604975	0.835074785457369	0.998591218466416	Exon	Hippocampus
e144870	ENSG00000170485.16	ENSG00000170485	NPAS2	-0.0091015435375459	-0.86034241956974	-0.208339635096431	0.835078897749418	0.998591218466416	Exon	Hippocampus
e903466	ENSG00000205084.10	ENSG00000205084	TMEM231	-0.0103118258882561	2.05002217184657	-0.208338390856185	0.835079868481359	0.998591218466416	Exon	Hippocampus
e818099	ENSG00000137802.13	ENSG00000137802	MAPKBP1	0.0083228176133043	-0.693619653895612	0.208337694409923	0.835080411835243	0.998591218466416	Exon	Hippocampus
e445097	ENSG00000071462.11	ENSG00000071462	WBSCR22	-0.0080133822143273	-0.807269911083594	-0.208337576101614	0.835080504137101	0.998591218466416	Exon	Hippocampus
e1031627	ENSG00000127526.14	ENSG00000127526	SLC35E1	-0.0068013297990554	0.687514239818268	-0.208336176180269	0.835081596328884	0.998591218466416	Exon	Hippocampus
e1138608	ENSG00000188677.14	ENSG00000188677	PARVB	-0.0139676840226314	-1.601011319145	-0.208327007807837	0.835088749325099	0.998591218466416	Exon	Hippocampus
e799888	ENSG00000011114.14	ENSG00000011114	BTBD7	0.007328321112242	0.131331321171342	0.208323414966684	0.835091552397685	0.998591218466416	Exon	Hippocampus
e57534	ENSG00000116793.15	ENSG00000116793	PHTF1	0.0083990428294269	0.0887308280518539	0.208313093351979	0.835099605154828	0.998591218466416	Exon	Hippocampus
e908724	ENSG00000170100.13	ENSG00000170100	ZNF778	0.0047436209085351	1.64255730847501	0.20831058969334	0.835101558471492	0.998591218466416	Exon	Hippocampus
e154829	ENSG00000121988.17	ENSG00000121988	ZRANB3	0.0108564490028914	-1.47968279070405	0.208310587342968	0.835101560305216	0.998591218466416	Exon	Hippocampus
e391361	ENSG00000161912.17	ENSG00000161912	ADCY10P1	0.0158927454925364	-2.33415027275413	0.208310583047894	0.835101563656169	0.998591218466416	Exon	Hippocampus
e463166	ENSG00000105856.13	ENSG00000105856	HBP1	0.0090079753710725	0.559773573002086	0.208308765395896	0.835102981761452	0.998591218466416	Exon	Hippocampus
e418608	ENSG00000131018.22	ENSG00000131018	SYNE1	-0.0101184937409013	1.11516567460817	-0.208307549602516	0.835103930305818	0.998591218466416	Exon	Hippocampus
e565701	ENSG00000181090.18	ENSG00000181090	EHMT1	-0.0131740006745568	-2.54586404150836	-0.208306452010597	0.835104786631324	0.998591218466416	Exon	Hippocampus
e174323	ENSG00000138381.9	ENSG00000138381	ASNSD1	-0.0073448453208729	0.227182588784016	-0.208301875763118	0.835108356956227	0.998591218466416	Exon	Hippocampus
e207732	ENSG00000163576.17	ENSG00000163576	EFHB	-0.0286573323728335	-3.32187696944365	-0.208301803914208	0.835108413011779	0.998591218466416	Exon	Hippocampus
e576549	ENSG00000108100.17	ENSG00000108100	CCNY	-0.0056301944096482	1.76121542186108	-0.208293034668056	0.835115254665812	0.998591218466416	Exon	Hippocampus
e841079	ENSG00000140400.15	ENSG00000140400	MAN2C1	0.0080859444460032	0.198989880482559	0.208289721239703	0.835117839763625	0.998591218466416	Exon	Hippocampus
e99208	ENSG00000228106.5	ENSG00000228106		-0.0167486445231372	-2.8127168586368	-0.208287394265455	0.835119655242623	0.998591218466416	Exon	Hippocampus
e1130316	ENSG00000100150.16	ENSG00000100150	DEPDC5	0.0094519161472591	-1.74625843695832	0.208287236352734	0.835119778444374	0.998591218466416	Exon	Hippocampus
e1002140	ENSG00000074657.13	ENSG00000074657	ZNF532	-0.0086560252458374	-0.955286953734171	-0.208284475113888	0.835121932732916	0.998591218466416	Exon	Hippocampus
e1070955	ENSG00000088038.17	ENSG00000088038	CNOT3	-0.0127675820639658	-1.90214667465858	-0.208279073886316	0.835126146715565	0.998591218466416	Exon	Hippocampus
e31937	ENSG00000117408.10	ENSG00000117408	IPO13	-0.0080292432653348	-0.186879862913247	-0.208271956527425	0.83513169961362	0.998591218466416	Exon	Hippocampus
e402769	ENSG00000135315.11	ENSG00000135315	CEP162	0.0105308570334571	-1.59488841516441	0.208271532640077	0.835132030326896	0.998591218466416	Exon	Hippocampus
e786882	ENSG00000054654.15	ENSG00000054654	SYNE2	-0.0286307968021586	-2.4538046363804	-0.208268421942926	0.835134457267057	0.998591218466416	Exon	Hippocampus
e996841	ENSG00000141469.16	ENSG00000141469	SLC14A1	-0.0222164967689516	-0.312987227630906	-0.20825988815007	0.835141115269679	0.998591218466416	Exon	Hippocampus
e826232	ENSG00000104093.13	ENSG00000104093	DMXL2	0.0096884310659474	0.350809035291749	0.208248930201191	0.835149664598455	0.998591218466416	Exon	Hippocampus
e500947	ENSG00000104442.9	ENSG00000104442	ARMC1	-0.008827044152131	-0.688788221601211	-0.208246818514193	0.835151312126769	0.998591218466416	Exon	Hippocampus
e315708	ENSG00000198948.11	ENSG00000198948	MFAP3L	-0.0100693819653866	1.56349500231153	-0.208245419125838	0.835152403923416	0.998591218466416	Exon	Hippocampus
e1040505	ENSG00000105220.14	ENSG00000105220	GPI	0.008470119527752	2.44395199253553	0.208244012351529	0.835153501482873	0.998591218466416	Exon	Hippocampus
e830825	ENSG00000171914.15	ENSG00000171914	TLN2	-0.0079422209789185	0.484523564718224	-0.208241976830153	0.835155089588744	0.998591218466416	Exon	Hippocampus
e214517	ENSG00000182606.14	ENSG00000182606	TRAK1	-0.0086564123171344	0.664016748855707	-0.208240205457711	0.835156471607192	0.998591218466416	Exon	Hippocampus
e86821	ENSG00000116698.20	ENSG00000116698	SMG7	0.0110385267023588	-1.97655636155623	0.208239151491511	0.835157293908096	0.998591218466416	Exon	Hippocampus
e188949	ENSG00000144589.20	ENSG00000144589	STK11IP	-0.0121901810927507	-2.08152465621499	-0.208237427593093	0.835158638888268	0.998591218466416	Exon	Hippocampus
e606979	ENSG00000175470.18	ENSG00000175470	PPP2R2D	-0.0118445934882629	-2.36115197052421	-0.208235580314264	0.835160080129987	0.998591218466416	Exon	Hippocampus
e1034007	ENSG00000130475.14	ENSG00000130475	FCHO1	0.0132901341636924	-2.27458086652539	0.208235026113931	0.835160512515629	0.998591218466416	Exon	Hippocampus
e1107930	ENSG00000205726.14	ENSG00000205726	ITSN1	0.0057371110692024	0.848268382826031	0.208230262979128	0.83516422870293	0.998591218466416	Exon	Hippocampus
e600543	ENSG00000108055.9	ENSG00000108055	SMC3	-0.0089714227405104	0.200973762091745	-0.208226495243416	0.835167168284667	0.998591218466416	Exon	Hippocampus
e80029	ENSG00000185630.18	ENSG00000185630	PBX1	0.0076449975404182	1.36453376163208	0.208224969967207	0.83516835830353	0.998591218466416	Exon	Hippocampus
e1005212	ENSG00000166377.19	ENSG00000166377	ATP9B	-0.0093405179471057	-0.0508771355500373	-0.208220004893743	0.835172232051145	0.998591218466416	Exon	Hippocampus
e720573	ENSG00000111596.11	ENSG00000111596	CNOT2	-0.0142832276253471	-2.5354454326302	-0.208219376547461	0.835172722286858	0.998591218466416	Exon	Hippocampus
e693981	ENSG00000110841.13	ENSG00000110841	PPFIBP1	0.0109839432145761	0.478695517318121	0.208200878503975	0.83518715448756	0.998591218466416	Exon	Hippocampus
e38322	ENSG00000157184.6	ENSG00000157184	CPT2	-0.0165560174606453	-1.43420807763573	-0.208197891974613	0.835189484587381	0.998591218466416	Exon	Hippocampus
e324231	ENSG00000133401.15	ENSG00000133401	PDZD2	-0.0116521822879524	-0.554026452782349	-0.208197096775713	0.835190105004367	0.998591218466416	Exon	Hippocampus
e206518	ENSG00000169814.12	ENSG00000169814	BTD	0.0058392153409227	1.89167355996233	0.208190070534053	0.835195586907363	0.998591218466416	Exon	Hippocampus
e80565	ENSG00000143195.12	ENSG00000143195	ILDR2	0.0083812563868872	0.87789995062678	0.208187478158987	0.835197609491213	0.998591218466416	Exon	Hippocampus
e469028	ENSG00000128591.15	ENSG00000128591	FLNC	0.0207324075477197	-2.22678228939484	0.208184547105328	0.835199896315095	0.998591218466416	Exon	Hippocampus
e34838	ENSG00000117481.10	ENSG00000117481	NSUN4	0.0133939670620624	-2.57531067306197	0.208184013891261	0.835200312331738	0.998591218466416	Exon	Hippocampus
e1065539	ENSG00000039650.10	ENSG00000039650	PNKP	-0.0143728480637793	-2.18821012900231	-0.208183079509181	0.835201041342054	0.998591218466416	Exon	Hippocampus
e315840	ENSG00000174473.15	ENSG00000174473	GALNTL6	-0.0254635455122471	-2.49577989394165	-0.208179385807696	0.835203923190761	0.998591218466416	Exon	Hippocampus
e804622	ENSG00000185215.8	ENSG00000185215	TNFAIP2	-0.0174980481476566	-1.76222056121624	-0.208174586151754	0.835207667915283	0.998591218466416	Exon	Hippocampus
e631015	ENSG00000110514.19	ENSG00000110514	MADD	0.0097437309393513	0.730713295224322	0.208168070829095	0.835212751220759	0.998591218466416	Exon	Hippocampus
e987119	ENSG00000170579.15	ENSG00000170579	DLGAP1	-0.0162091609991168	-1.80203618700647	-0.208161956554554	0.835217521631659	0.998591218466416	Exon	Hippocampus
e305786	ENSG00000150961.14	ENSG00000150961	SEC24D	-0.0211362658263015	-3.18578744735264	-0.208156173798566	0.835222033394462	0.998591218466416	Exon	Hippocampus
e328125	ENSG00000250722.5	ENSG00000250722	SEPP1	0.0166519321395331	2.05013887801472	0.208153039210664	0.835224479032889	0.998591218466416	Exon	Hippocampus
e122376	ENSG00000011566.14	ENSG00000011566	MAP4K3	-0.0072395336329144	0.0966632374845847	-0.208152251987906	0.83522509323261	0.998591218466416	Exon	Hippocampus
e382534	ENSG00000204463.12	ENSG00000204463	BAG6	-0.0086830674732635	-1.26564590957506	-0.208152251947654	0.835225093264015	0.998591218466416	Exon	Hippocampus
e276436	ENSG00000130997.16	ENSG00000130997	POLN	0.0113684062626889	-1.54291660488347	0.208150780698949	0.835226241148458	0.998591218466416	Exon	Hippocampus
e428928	ENSG00000106443.15	ENSG00000106443	PHF14	0.0075099331387115	1.25798183940345	0.20814911157802	0.835227543415417	0.998591218466416	Exon	Hippocampus
e427822	ENSG00000164535.14	ENSG00000164535	DAGLB	0.0104291742518218	-1.24845631134303	0.208148070271571	0.835228355854673	0.998591218466416	Exon	Hippocampus
e447083	ENSG00000277053.4	ENSG00000277053	GTF2IP1	-0.0218628443941902	-2.69314356287319	-0.208142349136938	0.835232819552799	0.998591218466416	Exon	Hippocampus
e807191	ENSG00000182979.17	ENSG00000182979	MTA1	0.0142871653644549	-2.25443441466268	0.208128257181206	0.835243814289064	0.998591218466416	Exon	Hippocampus
e1169557	ENSG00000147255.18	ENSG00000147255	IGSF1	0.0202566568550283	-1.28093563856679	0.208118921358883	0.83525109824291	0.998591218466416	Exon	Hippocampus
e294250	ENSG00000138760.8	ENSG00000138760	SCARB2	0.0093075097374355	1.62264274700431	0.208115145406154	0.835254044304016	0.998591218466416	Exon	Hippocampus
e91525	ENSG00000117139.16	ENSG00000117139	KDM5B	0.0081727905065826	-0.547543667546498	0.208104164347134	0.835262611922044	0.998591218466416	Exon	Hippocampus
e101883	ENSG00000143774.16	ENSG00000143774	GUK1	0.0068982287240995	3.20477219995682	0.20810380903409	0.835262889143944	0.998591218466416	Exon	Hippocampus
e288098	ENSG00000145247.11	ENSG00000145247	OCIAD2	0.0136742314758958	-0.505032900712104	0.20810335412387	0.835263244073458	0.998591218466416	Exon	Hippocampus
e81606	ENSG00000117475.13	ENSG00000117475	BLZF1	0.0089289814377127	-1.23782755748213	0.208097832184976	0.835267552396779	0.998591218466416	Exon	Hippocampus
e988790	ENSG00000101558.13	ENSG00000101558	VAPA	-0.0090893170793859	-0.969839337752239	-0.208092290967272	0.83527187576679	0.998591218466416	Exon	Hippocampus
e77038	ENSG00000162734.12	ENSG00000162734	PEA15	-0.0077785432418306	4.78560988042769	-0.208089244975131	0.83527425231353	0.998591218466416	Exon	Hippocampus
e242086	ENSG00000176142.12	ENSG00000176142	TMEM39A	-0.0143027889414987	-2.16283933810898	-0.208088035040104	0.835275196330549	0.998591218466416	Exon	Hippocampus
e242103	ENSG00000176142.12	ENSG00000176142	TMEM39A	-0.0143027889414987	-2.16283933810898	-0.208088035040104	0.835275196330549	0.998591218466416	Exon	Hippocampus
e242112	ENSG00000176142.12	ENSG00000176142	TMEM39A	-0.0143027889414987	-2.16283933810898	-0.208088035040104	0.835275196330549	0.998591218466416	Exon	Hippocampus
e492835	ENSG00000157168.18	ENSG00000157168	NRG1	-0.0190278500127277	-1.64581579953112	-0.208087003611286	0.835276001073419	0.998591218466416	Exon	Hippocampus
e1182736	ENSG00000210107.1	ENSG00000210107	MT-TQ	-0.0202716238427259	-1.04789255961896	-0.208083509374974	0.835278727352766	0.998591218466416	Exon	Hippocampus
e506075	ENSG00000104320.13	ENSG00000104320	NBN	-0.0111417909212352	-1.28086210683084	-0.20808228521883	0.835279682466547	0.998591218466416	Exon	Hippocampus
e179719	ENSG00000204217.12	ENSG00000204217	BMPR2	0.0064957132903115	2.05006226954171	0.208079534482479	0.835281828652962	0.998591218466416	Exon	Hippocampus
e263234	ENSG00000114416.17	ENSG00000114416	FXR1	-0.0071118348255537	0.682419595287483	-0.208075499813946	0.835284976594393	0.998591218466416	Exon	Hippocampus
e841336	ENSG00000169410.9	ENSG00000169410	PTPN9	0.0122712376221093	-2.21569922561348	0.208075368512032	0.835285079039218	0.998591218466416	Exon	Hippocampus
e500761	ENSG00000185728.16	ENSG00000185728	YTHDF3	0.0071022167334124	-0.074413802044185	0.208071887771812	0.835287794795208	0.998591218466416	Exon	Hippocampus
e364885	ENSG00000134516.15	ENSG00000134516	DOCK2	0.0164917196658196	-2.09020297686617	0.208070444211623	0.835288921095649	0.998591218466416	Exon	Hippocampus
e668980	ENSG00000110274.14	ENSG00000110274	CEP164	0.011500274723284	-1.59080361389374	0.208066525988562	0.835291978189397	0.998591218466416	Exon	Hippocampus
e826594	ENSG00000128833.12	ENSG00000128833	MYO5C	-0.0201617323026595	-2.38060742195043	-0.208062002295745	0.835295507688609	0.998591218466416	Exon	Hippocampus
e45178	ENSG00000137968.16	ENSG00000137968	SLC44A5	-0.0146734866002443	-1.62888106979036	-0.208061291311758	0.835296062416548	0.998591218466416	Exon	Hippocampus
e201673	ENSG00000168137.15	ENSG00000168137	SETD5	0.005756626696289	0.2798026710834	0.208058616377773	0.835298149469374	0.998591218466416	Exon	Hippocampus
e448903	ENSG00000187391.19	ENSG00000187391	MAGI2	-0.0153012530189628	-1.58150404661221	-0.208057735080771	0.835298837080393	0.998591218466416	Exon	Hippocampus
e256272	ENSG00000144893.12	ENSG00000144893	MED12L	0.0111623869212074	-0.889779442988218	0.208057688856735	0.835298873145601	0.998591218466416	Exon	Hippocampus
e1010715	ENSG00000172009.14	ENSG00000172009	THOP1	0.0153655767653817	-2.85923455808433	0.208045670289022	0.835308250359825	0.998591218466416	Exon	Hippocampus
e564305	ENSG00000177239.14	ENSG00000177239	MAN1B1	-0.0068993216970926	0.232348714351877	-0.208040591277697	0.83531221315001	0.998591218466416	Exon	Hippocampus
e716789	ENSG00000123427.16	ENSG00000123427	METTL21B	-0.0109671428334214	-0.605926708586043	-0.208033882724036	0.835317447362257	0.998591218466416	Exon	Hippocampus
e478649	ENSG00000033050.7	ENSG00000033050	ABCF2	0.0051833584466834	0.304621508339994	0.208031538949278	0.835319276046463	0.998591218466416	Exon	Hippocampus
e143739	ENSG00000040933.15	ENSG00000040933	INPP4A	-0.0099447766498686	-0.0140157820234788	-0.208027811693181	0.835322184166643	0.998591218466416	Exon	Hippocampus
e1094789	ENSG00000062598.17	ENSG00000062598	ELMO2	0.0085531488985979	0.058200542514934	0.208027559903123	0.835322380621095	0.998591218466416	Exon	Hippocampus
e778948	ENSG00000100941.8	ENSG00000100941	PNN	0.008411045628517	0.0091441722119906	0.208026388336709	0.835323294713865	0.998591218466416	Exon	Hippocampus
e689231	ENSG00000084444.13	ENSG00000084444	FAM234B	-0.0116290009687427	-0.439824386463369	-0.208024368904133	0.835324870338866	0.998591218466416	Exon	Hippocampus
e522538	ENSG00000261236.6	ENSG00000261236	BOP1	0.009659573351893	-1.36596490763822	0.208023392715225	0.835325631992484	0.998591218466416	Exon	Hippocampus
e879955	ENSG00000167371.17	ENSG00000167371	PRRT2	0.0158515123791531	-0.467003683217788	0.208011005256666	0.835335297094914	0.998591218466416	Exon	Hippocampus
e879960	ENSG00000167371.17	ENSG00000167371	PRRT2	0.0158515123791531	-0.467003683217788	0.208011005256666	0.835335297094914	0.998591218466416	Exon	Hippocampus
e879963	ENSG00000167371.17	ENSG00000167371	PRRT2	0.0158515123791531	-0.467003683217788	0.208011005256666	0.835335297094914	0.998591218466416	Exon	Hippocampus
e879967	ENSG00000167371.17	ENSG00000167371	PRRT2	0.0158515123791531	-0.467003683217788	0.208011005256666	0.835335297094914	0.998591218466416	Exon	Hippocampus
e664354	ENSG00000110675.12	ENSG00000110675	ELMOD1	0.0144984209816116	-1.18743608465089	0.208003513541169	0.835341142389765	0.998591218466416	Exon	Hippocampus
e245092	ENSG00000160145.15	ENSG00000160145	KALRN	-0.0083525840348654	-0.0710252636981575	-0.208002792444145	0.835341705015019	0.998591218466416	Exon	Hippocampus
e1014682	ENSG00000212123.3	ENSG00000212123	PRR22	0.0170841506050516	-2.6976393410172	0.208000499078658	0.835343494379975	0.998591218466416	Exon	Hippocampus
e1086730	ENSG00000101391.20	ENSG00000101391	CDK5RAP1	-0.0159495950174224	-2.89922100977534	-0.208000030146194	0.835343860257792	0.998591218466416	Exon	Hippocampus
e228018	ENSG00000163939.18	ENSG00000163939	PBRM1	0.0074590156043423	0.0364791057756975	0.207999346926347	0.835344393330326	0.998591218466416	Exon	Hippocampus
e358631	ENSG00000164270.17	ENSG00000164270	HTR4	-0.019531990058803	0.451095599579763	-0.207998345024404	0.835345175050153	0.998591218466416	Exon	Hippocampus
e838039	ENSG00000067141.16	ENSG00000067141	NEO1	0.0118314130641206	-0.140675912956918	0.20799074697129	0.835351103329	0.998591218466416	Exon	Hippocampus
e203578	ENSG00000254999.3	ENSG00000254999	BRK1	-0.0057272957802697	1.49357887234636	-0.20798733268328	0.8353537672844	0.998591218466416	Exon	Hippocampus
e708070	ENSG00000205352.10	ENSG00000205352	PRR13	-0.017347725476306	-2.19913813685594	-0.207987032083873	0.835354001823408	0.998591218466416	Exon	Hippocampus
e708104	ENSG00000257379.1	ENSG00000257379		-0.017347725476306	-2.19913813685594	-0.207987032083873	0.835354001823408	0.998591218466416	Exon	Hippocampus
e281467	ENSG00000007062.11	ENSG00000007062	PROM1	0.0169007050644593	-3.15662113094891	0.207981798492498	0.835358085271381	0.998591218466416	Exon	Hippocampus
e793533	ENSG00000198208.11	ENSG00000198208	RPS6KL1	0.0091171955024067	2.32873575022956	0.207976217515294	0.835362439767961	0.998591218466416	Exon	Hippocampus
e940285	ENSG00000261499.2	ENSG00000261499		0.0301088124194916	-2.47067354964286	0.207973892968887	0.835364253471431	0.998591218466416	Exon	Hippocampus
e31276	ENSG00000142949.16	ENSG00000142949	PTPRF	0.0082490881574361	1.03771867786175	0.207972315204708	0.835365484506235	0.998591218466416	Exon	Hippocampus
e532023	ENSG00000165280.15	ENSG00000165280	VCP	0.0040016630107953	3.42535622683147	0.207969556550532	0.835367636919684	0.998591218466416	Exon	Hippocampus
e991173	ENSG00000067900.7	ENSG00000067900	ROCK1	-0.0093543279323525	0.103101171625162	-0.207961619727816	0.835373829556353	0.998591218466416	Exon	Hippocampus
e865310	ENSG00000118900.14	ENSG00000118900	UBN1	0.0070308132712258	1.29915013619795	0.207952230598198	0.835381155356042	0.998591218466416	Exon	Hippocampus
e747083	ENSG00000247077.6	ENSG00000247077	PGAM5	0.0083806677384138	1.07337390442348	0.207949941739388	0.835382941223557	0.998591218466416	Exon	Hippocampus
e464551	ENSG00000128512.19	ENSG00000128512	DOCK4	-0.012397103162851	1.67754279136396	-0.207948738868074	0.835383879756583	0.998591218466416	Exon	Hippocampus
e1056121	ENSG00000073008.14	ENSG00000073008	PVR	-0.009793409166409	-1.01412403735638	-0.207943009810637	0.83538834982203	0.998591218466416	Exon	Hippocampus
e786058	ENSG00000186369.10	ENSG00000186369	LINC00643	-0.01690927950757	0.0383080800332518	-0.207941935517125	0.835389188034209	0.998591218466416	Exon	Hippocampus
e263502	ENSG00000242808.7	ENSG00000242808	SOX2-OT	-0.0149411855491074	3.87658675768249	-0.207937783028534	0.835392427994577	0.998591218466416	Exon	Hippocampus
e759710	ENSG00000005812.10	ENSG00000005812	FBXL3	0.0078817827500562	-0.0431586508531693	0.207937098915645	0.835392961770823	0.998591218466416	Exon	Hippocampus
e759715	ENSG00000005812.10	ENSG00000005812	FBXL3	0.0078817827500562	-0.0431586508531693	0.207937098915645	0.835392961770823	0.998591218466416	Exon	Hippocampus
e854657	ENSG00000007541.16	ENSG00000007541	PIGQ	0.0120517549171211	-1.10445375830598	0.207935230079071	0.835394419923197	0.998591218466416	Exon	Hippocampus
e86780	ENSG00000157064.10	ENSG00000157064	NMNAT2	-0.01444564395874	1.46018087447167	-0.207934881608357	0.835394691816162	0.998591218466416	Exon	Hippocampus
e950030	ENSG00000108852.14	ENSG00000108852	MPP2	-0.0107217980417326	-1.13569369537243	-0.2079325366346	0.835396521473635	0.998591218466416	Exon	Hippocampus
e391118	ENSG00000124615.17	ENSG00000124615	MOCS1	-0.0066603301484175	1.23059927642311	-0.207927331938675	0.835400582422402	0.998591218466416	Exon	Hippocampus
e664535	ENSG00000075239.13	ENSG00000075239	ACAT1	0.0146471396029101	1.24771316832921	0.207926368273519	0.835401334319803	0.998591218466416	Exon	Hippocampus
e830790	ENSG00000171914.15	ENSG00000171914	TLN2	0.0086784353468765	0.448939303305565	0.207925790719619	0.835401784954906	0.998591218466416	Exon	Hippocampus
e371183	ENSG00000197226.12	ENSG00000197226	TBC1D9B	-0.0082653667434544	1.06748161790384	-0.207921519222171	0.835405117782654	0.998591218466416	Exon	Hippocampus
e412491	ENSG00000112282.17	ENSG00000112282	MED23	0.0086746552582156	-1.19117165682763	0.20791504674191	0.835410167928706	0.998591218466416	Exon	Hippocampus
e452279	ENSG00000127914.16	ENSG00000127914	AKAP9	-0.006122218553413	0.688914450058257	-0.207914645671547	0.835410480863668	0.998591218466416	Exon	Hippocampus
e209876	ENSG00000144645.13	ENSG00000144645	OSBPL10	-0.0170448573568227	-2.67700894117286	-0.207909963557652	0.835414134082761	0.998591218466416	Exon	Hippocampus
e628020	ENSG00000151348.13	ENSG00000151348	EXT2	-0.0066889021690765	0.16549204613203	-0.207908373506264	0.835415374721074	0.998591218466416	Exon	Hippocampus
e169074	ENSG00000170144.19	ENSG00000170144	HNRNPA3	0.0117704733005237	-0.0805418071012264	0.207907553627798	0.835416014431778	0.998591218466416	Exon	Hippocampus
e38868	ENSG00000116209.11	ENSG00000116209	TMEM59	0.010186994603246	-0.664891613889253	0.207907095275319	0.835416372061644	0.998591218466416	Exon	Hippocampus
e799906	ENSG00000133958.13	ENSG00000133958	UNC79	0.0133893366168665	-1.9203041503437	0.207904901214446	0.835418083979763	0.998591218466416	Exon	Hippocampus
e109295	ENSG00000186487.17	ENSG00000186487	MYT1L	-0.0120783352163566	4.08113773766593	-0.207896722865579	0.835424465151275	0.998591218466416	Exon	Hippocampus
e620347	ENSG00000129083.12	ENSG00000129083	COPB1	0.0102608529806621	0.212512579031466	0.20789653865872	0.835424608879135	0.998591218466416	Exon	Hippocampus
e269865	ENSG00000127249.14	ENSG00000127249	ATP13A4	0.0191412890277664	-2.94980489771903	0.207895061026727	0.835425761805377	0.998591218466416	Exon	Hippocampus
e737532	ENSG00000151176.7	ENSG00000151176	PLBD2	-0.0096064551043454	2.29246632909504	-0.207894768088314	0.835425990371386	0.998591218466416	Exon	Hippocampus
e986488	ENSG00000101596.14	ENSG00000101596	SMCHD1	0.0076232274850683	0.0852212768547489	0.207887806872655	0.835431421883291	0.998591218466416	Exon	Hippocampus
e918765	ENSG00000072778.19	ENSG00000072778	ACADVL	0.008527549308709	0.829571807310589	0.207885393890799	0.83543330462233	0.998591218466416	Exon	Hippocampus
e765239	ENSG00000126226.21	ENSG00000126226	PCID2	0.0079165477869055	-0.534546389437568	0.207882622562993	0.835435466963442	0.998591218466416	Exon	Hippocampus
e949674	ENSG00000067596.10	ENSG00000067596	DHX8	0.0043105600646623	1.44049282152463	0.207881749764694	0.83543614796854	0.998591218466416	Exon	Hippocampus
e759821	ENSG00000005810.17	ENSG00000005810	MYCBP2	0.0090556099248582	2.44004714905067	0.207880389027183	0.835437209690815	0.998591218466416	Exon	Hippocampus
e516167	ENSG00000155897.9	ENSG00000155897	ADCY8	0.0123035788680517	-1.42071478675674	0.207879386271985	0.835437992095787	0.998591218466416	Exon	Hippocampus
e1092515	ENSG00000185513.14	ENSG00000185513	L3MBTL1	-0.0098666261098451	-0.852330194916554	-0.207877678442744	0.835439324638833	0.998591218466416	Exon	Hippocampus
e986561	ENSG00000101596.14	ENSG00000101596	SMCHD1	0.0070745533836713	0.488763009048855	0.207871321311052	0.835444284829548	0.998591218466416	Exon	Hippocampus
e870028	ENSG00000103222.18	ENSG00000103222	ABCC1	0.0109023625302725	-2.00742100879795	0.207865259077387	0.835449014930404	0.998591218466416	Exon	Hippocampus
e16485	ENSG00000142676.12	ENSG00000142676	RPL11	-0.0077025209296923	3.95530940393254	-0.207863652178297	0.83545026872583	0.998591218466416	Exon	Hippocampus
e1018603	ENSG00000233927.4	ENSG00000233927	RPS28	0.0113458143969654	3.11897931484491	0.207859573205808	0.835453451377502	0.998591218466416	Exon	Hippocampus
e472586	ENSG00000122779.17	ENSG00000122779	TRIM24	0.0069261005032492	1.21034250947752	0.207853577985317	0.835458129202273	0.998591218466416	Exon	Hippocampus
e795843	ENSG00000100629.16	ENSG00000100629	CEP128	0.0121412713685193	-2.03071210756442	0.207842663894606	0.83546664503483	0.998591218466416	Exon	Hippocampus
e511005	ENSG00000164929.16	ENSG00000164929	BAALC	-0.0076051649087909	5.02690096564924	-0.207842272211528	0.835466950649977	0.998591218466416	Exon	Hippocampus
e401001	ENSG00000118407.14	ENSG00000118407	FILIP1	0.0154458194258947	-0.449955322371753	0.207841962579999	0.835467192243493	0.998591218466416	Exon	Hippocampus
e722898	ENSG00000067715.13	ENSG00000067715	SYT1	0.0149724075714318	-0.713381734131425	0.207841259784315	0.835467740607863	0.998591218466416	Exon	Hippocampus
e417630	ENSG00000111962.7	ENSG00000111962	UST	0.011707954576993	2.3092647386453	0.207840687680909	0.835468186998149	0.998591218466416	Exon	Hippocampus
e1001257	ENSG00000066926.10	ENSG00000066926	FECH	0.0064066952564132	2.34801097348816	0.207835984378267	0.835471856806334	0.998591218466416	Exon	Hippocampus
e673809	ENSG00000023171.15	ENSG00000023171	GRAMD1B	0.0122895638331101	-0.129613627617288	0.207835923454242	0.835471904343058	0.998591218466416	Exon	Hippocampus
e889151	ENSG00000051108.14	ENSG00000051108	HERPUD1	-0.0112804131116245	2.16765168123498	-0.207834420791141	0.835473076814703	0.998591218466416	Exon	Hippocampus
e825386	ENSG00000104064.16	ENSG00000104064	GABPB1	0.0173246887546032	-3.05092531363683	0.207833290068031	0.835473959075768	0.998591218466416	Exon	Hippocampus
e429892	ENSG00000214960.9	ENSG00000214960	ISPD	0.014590145033609	-0.107329924259717	0.207827291185655	0.835478639783396	0.998591218466416	Exon	Hippocampus
e754243	ENSG00000102780.16	ENSG00000102780	DGKH	0.0150517111860384	-2.53190072929992	0.20782166699314	0.835483028139599	0.998591218466416	Exon	Hippocampus
e1030132	ENSG00000105127.8	ENSG00000105127	AKAP8	-0.0096787321236701	-1.54818157888548	-0.207821108129468	0.835483464201208	0.998591218466416	Exon	Hippocampus
e42805	ENSG00000116675.15	ENSG00000116675	DNAJC6	-0.0094227261639487	2.23663187418169	-0.207819714278866	0.835484551773887	0.998591218466416	Exon	Hippocampus
e984499	ENSG00000178927.17	ENSG00000178927	C17orf62	-0.0163252753713359	-2.85920212919084	-0.207816796645808	0.83548682830153	0.998591218466416	Exon	Hippocampus
e388432	ENSG00000124562.9	ENSG00000124562	SNRPC	0.0067060997891519	1.12189106495924	0.207815802641661	0.835487603888726	0.998591218466416	Exon	Hippocampus
e264720	ENSG00000114770.16	ENSG00000114770	ABCC5	-0.0098072339568047	-0.363990645169922	-0.207814025084344	0.835488990855868	0.998591218466416	Exon	Hippocampus
e20327	ENSG00000117748.9	ENSG00000117748	RPA2	-0.0073653155903514	1.83437536491582	-0.207812097628815	0.835490494784036	0.998591218466416	Exon	Hippocampus
e557609	ENSG00000233901.5	ENSG00000233901	LINC01503	0.0173106408745461	-2.66853353304145	0.207800524942601	0.835499524571235	0.998591218466416	Exon	Hippocampus
e9036	ENSG00000171824.13	ENSG00000171824	EXOSC10	-0.0075388539629695	-0.548423586138553	-0.207797512363697	0.835501875191242	0.998591218466416	Exon	Hippocampus
e1011439	ENSG00000141905.17	ENSG00000141905	NFIC	-0.0125558542713449	-1.56507341140036	-0.207797032270236	0.835502249793116	0.998591218466416	Exon	Hippocampus
e866829	ENSG00000166669.13	ENSG00000166669	ATF7IP2	0.0154807154871415	-2.59047341316879	0.207795249300019	0.835503640989202	0.998591218466416	Exon	Hippocampus
e683371	ENSG00000111641.11	ENSG00000111641	NOP2	-0.0106040957603012	-1.5958919563082	-0.20779473010528	0.83550404610077	0.998591218466416	Exon	Hippocampus
e969348	ENSG00000108946.14	ENSG00000108946	PRKAR1A	0.0044855539405998	3.18541617856151	0.207788237713695	0.83550911191647	0.998591218466416	Exon	Hippocampus
e386332	ENSG00000204257.14	ENSG00000204257	HLA-DMA	-0.0186346738273835	-1.86334300383624	-0.207787556473204	0.835509643468104	0.998591218466416	Exon	Hippocampus
e1028139	ENSG00000132024.17	ENSG00000132024	CC2D1A	0.0083141409605653	-0.266695197426442	0.207785572989935	0.835511191121361	0.998591218466416	Exon	Hippocampus
e157325	ENSG00000135999.11	ENSG00000135999	EPC2	0.0074951866464515	0.547330463748946	0.20778175616594	0.835514169277894	0.998591218466416	Exon	Hippocampus
e839535	ENSG00000179335.18	ENSG00000179335	CLK3	0.009231272262558	-0.803883532943691	0.207777651825622	0.835517371777678	0.998591218466416	Exon	Hippocampus
e101897	ENSG00000143774.16	ENSG00000143774	GUK1	0.0068877927406416	3.20474439257871	0.207775311940665	0.835519197524453	0.998591218466416	Exon	Hippocampus
e501398	ENSG00000169085.11	ENSG00000169085	C8orf46	0.0172614824275007	2.2501088992642	0.207775121942779	0.835519345774527	0.998591218466416	Exon	Hippocampus
e1045240	ENSG00000267360.6	ENSG00000267360		-0.0085089667109655	-1.27083924495229	-0.207772431578822	0.835521444991444	0.998591218466416	Exon	Hippocampus
e150341	ENSG00000125629.14	ENSG00000125629	INSIG2	0.0124203291323764	-1.08424872680002	0.207767114009093	0.835525594148147	0.998591218466416	Exon	Hippocampus
e101946	ENSG00000143774.16	ENSG00000143774	GUK1	0.0068877856960178	3.20473227833404	0.207765865008891	0.835526568710092	0.998591218466416	Exon	Hippocampus
e822232	ENSG00000137770.13	ENSG00000137770	CTDSPL2	0.007404467256802	0.0532048751526495	0.207762347507727	0.835529313324926	0.998591218466416	Exon	Hippocampus
e221335	ENSG00000172046.18	ENSG00000172046	USP19	-0.007365062224524	-0.191890459947351	-0.207759821430209	0.835531284358869	0.998591218466416	Exon	Hippocampus
e692802	ENSG00000118308.15	ENSG00000118308	LRMP	-0.0147019419923458	-0.41028683806132	-0.207756219359816	0.83553409496444	0.998591218466416	Exon	Hippocampus
e238916	ENSG00000196776.14	ENSG00000196776	CD47	0.0075118877850538	1.79197813006853	0.207753764565948	0.835536010379997	0.998591218466416	Exon	Hippocampus
e1589	ENSG00000127054.19	ENSG00000127054	CPSF3L	-0.0089217030814963	-0.347710031420037	-0.207751760371055	0.835537574204932	0.998591218466416	Exon	Hippocampus
e1155875	ENSG00000086758.15	ENSG00000086758	HUWE1	0.006621060535121	1.05160107550239	0.20774812629764	0.835540409786432	0.998591218466416	Exon	Hippocampus
e257289	ENSG00000169282.17	ENSG00000169282	KCNAB1	0.0145029181755455	0.811345129391523	0.207747754534512	0.835540699864526	0.998591218466416	Exon	Hippocampus
e461374	ENSG00000170632.13	ENSG00000170632	ARMC10	-0.0070119860433312	0.772872331754683	-0.207741076821469	0.835545910332009	0.998591218466416	Exon	Hippocampus
e97550	ENSG00000230461.8	ENSG00000230461	PROX1-AS1	-0.0180405186974891	-2.62684849581376	-0.207740853655141	0.835546084463741	0.998591218466416	Exon	Hippocampus
e365880	ENSG00000072803.17	ENSG00000072803	FBXW11	0.0094177650012307	-0.692971957731339	0.207734128536007	0.835551331928687	0.998591218466416	Exon	Hippocampus
e609540	ENSG00000185507.19	ENSG00000185507	IRF7	0.022832841757882	-2.92952775027598	0.207734038528511	0.835551402159639	0.998591218466416	Exon	Hippocampus
e1025754	ENSG00000105576.15	ENSG00000105576	TNPO2	0.0113210401329935	-2.04965275445246	0.207731936196348	0.835553042565475	0.998591218466416	Exon	Hippocampus
e240768	ENSG00000206530.9	ENSG00000206530	CFAP44	0.0133000685089211	-0.511531031361598	0.207730520907217	0.835554146886401	0.998591218466416	Exon	Hippocampus
e402242	ENSG00000013375.15	ENSG00000013375	PGM3	0.0094884003543312	-0.764271420664341	0.207730309833645	0.835554311582785	0.998591218466416	Exon	Hippocampus
e588125	ENSG00000156110.13	ENSG00000156110	ADK	0.007937154961281	-0.720898123461996	0.207727017370326	0.835556880625395	0.998591218466416	Exon	Hippocampus
e854597	ENSG00000090565.15	ENSG00000090565	RAB11FIP3	-0.0088298609180499	0.986892808806383	-0.207725880191093	0.835557767943786	0.998591218466416	Exon	Hippocampus
e98724	ENSG00000117791.15	ENSG00000117791	MARC2	0.0169781631231232	-2.09955214948655	0.207720198792885	0.83556220102922	0.998591218466416	Exon	Hippocampus
e682317	ENSG00000010278.12	ENSG00000010278	CD9	-0.0153250599207344	1.68441385009349	-0.207716016968994	0.835565464029091	0.998591218466416	Exon	Hippocampus
e1139310	ENSG00000100364.18	ENSG00000100364	KIAA0930	-0.0083594721675661	2.41103169836475	-0.20771596085768	0.835565507811731	0.998591218466416	Exon	Hippocampus
e678627	ENSG00000060237.16	ENSG00000060237	WNK1	0.0064382783425325	3.14062399216424	0.207714006011454	0.835567033143093	0.998591218466416	Exon	Hippocampus
e912012	ENSG00000132376.19	ENSG00000132376	INPP5K	0.0172795626815762	-2.48205628035666	0.207707185755591	0.835572354870979	0.998591218466416	Exon	Hippocampus
e37239	ENSG00000169213.6	ENSG00000169213	RAB3B	-0.0201356101969682	-0.0641707841101619	-0.207706328624425	0.835573023676163	0.998591218466416	Exon	Hippocampus
e84052	ENSG00000143207.19	ENSG00000143207	RFWD2	-0.0096005879020292	-0.128491579030724	-0.207706004041331	0.83557327694298	0.998591218466416	Exon	Hippocampus
e496933	ENSG00000078668.13	ENSG00000078668	VDAC3	-0.0074700240980333	1.0212552827862	-0.207701186159989	0.835577036258083	0.998591218466416	Exon	Hippocampus
e938442	ENSG00000006042.11	ENSG00000006042	TMEM98	-0.0268862059643368	-2.49585085320499	-0.20769250970293	0.835583806367093	0.998591218466416	Exon	Hippocampus
e1079929	ENSG00000089063.14	ENSG00000089063	TMEM230	0.0096238094152459	-0.467387572009584	0.207690964289016	0.835585012231621	0.998591218466416	Exon	Hippocampus
e19386	ENSG00000117713.18	ENSG00000117713	ARID1A	0.0079115288780883	-0.332129326502454	0.207689725641116	0.835585978731266	0.998591218466416	Exon	Hippocampus
e875640	ENSG00000166501.12	ENSG00000166501	PRKCB	0.0179835296236797	0.583869405018036	0.207687137024052	0.835587998593787	0.998591218466416	Exon	Hippocampus
e324599	ENSG00000113407.13	ENSG00000113407	TARS	0.0089175317418633	1.49713514272047	0.207686743440816	0.835588305701503	0.998591218466416	Exon	Hippocampus
e959812	ENSG00000008294.20	ENSG00000008294	SPAG9	-0.0063912786190081	0.866102191359575	-0.207685870047249	0.835588987198869	0.998591218466416	Exon	Hippocampus
e1034373	ENSG00000105640.12	ENSG00000105640	RPL18A	0.0155360362240641	0.769299611715006	0.207680129498687	0.835593466475531	0.998591218466416	Exon	Hippocampus
e734106	ENSG00000076513.16	ENSG00000076513	ANKRD13A	0.0098709835474175	-0.408291992234012	0.207677039476911	0.83559587758224	0.998591218466416	Exon	Hippocampus
e710648	ENSG00000182796.13	ENSG00000182796	TMEM198B	-0.0108882167342163	-1.24486017093359	-0.20767342476976	0.835598698096585	0.998591218466416	Exon	Hippocampus
e325552	ENSG00000152582.13	ENSG00000152582	SPEF2	-0.028208740418977	-3.33779339360287	-0.20766621528972	0.83560432357714	0.998591218466416	Exon	Hippocampus
e119677	ENSG00000021574.11	ENSG00000021574	SPAST	-0.0084112078659201	-0.374697052913204	-0.207661329668687	0.835608135780042	0.998591218466416	Exon	Hippocampus
e1027883	ENSG00000141837.19	ENSG00000141837	CACNA1A	0.0113018916106822	0.568641444656601	0.207658286190836	0.835610510578371	0.998591218466416	Exon	Hippocampus
e514560	ENSG00000156804.7	ENSG00000156804	FBXO32	-0.0119191609904786	0.182054452597929	-0.207656878378517	0.835611609082141	0.998591218466416	Exon	Hippocampus
e637888	ENSG00000149016.15	ENSG00000149016	TUT1	0.0141348164108161	-2.74902348344742	0.207654458565341	0.835613497242175	0.998591218466416	Exon	Hippocampus
e533064	ENSG00000137076.19	ENSG00000137076	TLN1	0.0101218126649748	0.450351896554803	0.207652762591869	0.835614820596694	0.998591218466416	Exon	Hippocampus
e244630	ENSG00000175455.14	ENSG00000175455	CCDC14	0.0099289542649403	-1.94303973800035	0.207648352737233	0.835618261573138	0.998591218466416	Exon	Hippocampus
e244766	ENSG00000175455.14	ENSG00000175455	CCDC14	0.0099289542649403	-1.94303973800035	0.207648352737233	0.835618261573138	0.998591218466416	Exon	Hippocampus
e545136	ENSG00000136928.6	ENSG00000136928	GABBR2	0.0146798622609825	1.4778164927139	0.207647081275068	0.835619253686101	0.998591218466416	Exon	Hippocampus
e711437	ENSG00000139531.12	ENSG00000139531	SUOX	0.0061010135378509	-0.285371765264357	0.207645388493746	0.835620574551837	0.998591218466416	Exon	Hippocampus
e904026	ENSG00000171724.2	ENSG00000171724	VAT1L	0.0268749297165988	-0.90520147526744	0.207636589251483	0.83562744054815	0.998591218466416	Exon	Hippocampus
e420929	ENSG00000146433.8	ENSG00000146433	TMEM181	0.0087082146443542	0.352882241315991	0.207635683698585	0.835628147146395	0.998591218466416	Exon	Hippocampus
e279133	ENSG00000013288.8	ENSG00000013288	MAN2B2	-0.0114742245062033	-1.1447560344006	-0.207628477764181	0.835633769904505	0.998591218466416	Exon	Hippocampus
e703294	ENSG00000135472.8	ENSG00000135472	FAIM2	-0.0112017788717676	2.89973520894725	-0.207617380482036	0.835642429080201	0.998591218466416	Exon	Hippocampus
e661359	ENSG00000042429.10	ENSG00000042429	MED17	0.0084162352221499	-0.919704747233812	0.207614817951658	0.835644428617747	0.998591218466416	Exon	Hippocampus
e961417	ENSG00000180891.12	ENSG00000180891	CUEDC1	0.0129993024660019	-1.15151585411151	0.207612877911729	0.835645942427898	0.998591218466416	Exon	Hippocampus
e776721	ENSG00000151413.16	ENSG00000151413	NUBPL	0.0105590684566579	-1.29167734413687	0.207607610479782	0.835650052599968	0.998591218466416	Exon	Hippocampus
e1136274	ENSG00000100372.14	ENSG00000100372	SLC25A17	-0.0081347069485666	-0.451794202863287	-0.207605242171651	0.835651900589988	0.998591218466416	Exon	Hippocampus
e253143	ENSG00000155903.11	ENSG00000155903	RASA2	-0.0096736408972448	-0.426519380237323	-0.207602630494845	0.835653938481557	0.998591218466416	Exon	Hippocampus
e425187	ENSG00000164850.14	ENSG00000164850	GPER1	-0.0191506288506511	-2.49071435789254	-0.207601145471997	0.83565509724547	0.998591218466416	Exon	Hippocampus
e849193	ENSG00000185033.14	ENSG00000185033	SEMA4B	-0.0170272362329779	-2.89730040015335	-0.207579436810428	0.835672036563513	0.998591218466416	Exon	Hippocampus
e375060	ENSG00000111863.12	ENSG00000111863	ADTRP	0.0496109042473366	-3.43670095043372	0.207575805897122	0.835674869780902	0.998591218466416	Exon	Hippocampus
e522276	ENSG00000179832.17	ENSG00000179832	MROH1	-0.0092710087241183	-0.294944028688961	-0.207574346462139	0.835676008584948	0.998591218466416	Exon	Hippocampus
e115082	ENSG00000138101.18	ENSG00000138101	DTNB	-0.0120921259950362	-0.823751514099122	-0.207573220905086	0.835676886862696	0.998591218466416	Exon	Hippocampus
e115100	ENSG00000138101.18	ENSG00000138101	DTNB	-0.0120921259950362	-0.823751514099122	-0.207573220905086	0.835676886862696	0.998591218466416	Exon	Hippocampus
e115201	ENSG00000138101.18	ENSG00000138101	DTNB	-0.0120921259950362	-0.823751514099122	-0.207573220905086	0.835676886862696	0.998591218466416	Exon	Hippocampus
e115221	ENSG00000138101.18	ENSG00000138101	DTNB	-0.0120921259950362	-0.823751514099122	-0.207573220905086	0.835676886862696	0.998591218466416	Exon	Hippocampus
e115240	ENSG00000138101.18	ENSG00000138101	DTNB	-0.0120921259950362	-0.823751514099122	-0.207573220905086	0.835676886862696	0.998591218466416	Exon	Hippocampus
e493917	ENSG00000147535.16	ENSG00000147535	PLPP5	0.016978755295074	-1.71490384722436	0.207569634474895	0.835679685373325	0.998591218466416	Exon	Hippocampus
e408195	ENSG00000231889.7	ENSG00000231889	TRAF3IP2-AS1	-0.0066242487835985	0.151611995660476	-0.207568411855906	0.835680639389929	0.998591218466416	Exon	Hippocampus
e14383	ENSG00000117245.12	ENSG00000117245	KIF17	0.0127872972739117	-1.25364794692244	0.207567794823829	0.835681120863686	0.998591218466416	Exon	Hippocampus
e1026767	ENSG00000104907.12	ENSG00000104907	TRMT1	0.0103974349351969	-1.47763213018888	0.207558729395064	0.835688194678181	0.998591218466416	Exon	Hippocampus
e1129671	ENSG00000185721.11	ENSG00000185721	DRG1	-0.0088110386038269	-0.991915859450837	-0.207557632023543	0.835689050965399	0.998591218466416	Exon	Hippocampus
e589356	ENSG00000148606.12	ENSG00000148606	POLR3A	-0.0074663038992023	-0.281030824716251	-0.207556972910254	0.83568956527653	0.998591218466416	Exon	Hippocampus
e426350	ENSG00000198286.9	ENSG00000198286	CARD11	0.0229337229944568	-3.08036199715841	0.207556878590416	0.835689638875025	0.998591218466416	Exon	Hippocampus
e85407	ENSG00000135837.15	ENSG00000135837	CEP350	0.0074079747387371	-0.386226070742463	0.207554050043844	0.835691846012351	0.998591218466416	Exon	Hippocampus
e500958	ENSG00000104442.9	ENSG00000104442	ARMC1	-0.0088002369051137	-0.688723013484613	-0.207553532210793	0.835692250081729	0.998591218466416	Exon	Hippocampus
e422676	ENSG00000071242.11	ENSG00000071242	RPS6KA2	0.0099276484034861	-0.217427921422578	0.207546515116954	0.835697725581911	0.998591218466416	Exon	Hippocampus
e956166	ENSG00000159210.9	ENSG00000159210	SNF8	-0.00621670292336	0.0213471925465283	-0.207544053713903	0.835699646238304	0.998591218466416	Exon	Hippocampus
e916488	ENSG00000108509.20	ENSG00000108509	CAMTA2	0.0126410936229283	0.65812316315774	0.207540991668687	0.835702035582909	0.998591218466416	Exon	Hippocampus
e1092797	ENSG00000149596.6	ENSG00000149596	JPH2	0.025264098381175	-3.18192252200407	0.207539756371322	0.835702999498269	0.998591218466416	Exon	Hippocampus
e863807	ENSG00000262246.5	ENSG00000262246	CORO7	-0.0102876607855529	-0.418149621343949	-0.207530283111698	0.835710391589343	0.998591218466416	Exon	Hippocampus
e819777	ENSG00000159433.11	ENSG00000159433	STARD9	0.0139161242972519	-2.24406711254144	0.207530215516448	0.83571044433473	0.998591218466416	Exon	Hippocampus
e128920	ENSG00000082898.16	ENSG00000082898	XPO1	-0.0136517783516533	-0.112515580822181	-0.207528460542215	0.835711813762489	0.998591218466416	Exon	Hippocampus
e375468	ENSG00000010017.12	ENSG00000010017	RANBP9	-0.0065811062022972	1.38739891364461	-0.207528031171568	0.835712148805708	0.998591218466416	Exon	Hippocampus
e324689	ENSG00000113407.13	ENSG00000113407	TARS	0.0089086740955008	1.49739462753944	0.207526883023987	0.835713044719595	0.998591218466416	Exon	Hippocampus
e458688	ENSG00000172336.4	ENSG00000172336	POP7	0.0078311473036793	0.619879999296371	0.207523211233871	0.835715909864681	0.998591218466416	Exon	Hippocampus
e968027	ENSG00000168646.12	ENSG00000168646	AXIN2	-0.006985598629549	0.335665024417712	-0.207507989829087	0.83572778734609	0.998591218466416	Exon	Hippocampus
e1059007	ENSG00000160014.16	ENSG00000160014	CALM3	0.0157873081682492	-2.96728759148942	0.207498588832891	0.835735123097628	0.998591218466416	Exon	Hippocampus
e871393	ENSG00000157106.16	ENSG00000157106	SMG1	-0.013490785905833	-2.93857630705274	-0.207488718733502	0.83574282491352	0.998591218466416	Exon	Hippocampus
e613335	ENSG00000110619.16	ENSG00000110619	CARS	-0.013072674911099	-1.22180445253497	-0.207484334506007	0.83574624601008	0.998591218466416	Exon	Hippocampus
e658231	ENSG00000137502.9	ENSG00000137502	RAB30	-0.0075603829131022	0.790022162711806	-0.207483780240951	0.835746678513925	0.998591218466416	Exon	Hippocampus
e457902	ENSG00000085514.15	ENSG00000085514	PILRA	0.0155129999040963	-2.37225817653898	0.207483235945759	0.83574710323814	0.998591218466416	Exon	Hippocampus
e987667	ENSG00000235552.4	ENSG00000235552	RPL6P27	0.0081994780366523	1.6036582907357	0.207479698951946	0.835749863224959	0.998591218466416	Exon	Hippocampus
e524944	ENSG00000080503.21	ENSG00000080503	SMARCA2	0.0082005599143399	0.953807969598338	0.207476857644519	0.835752080355286	0.998591218466416	Exon	Hippocampus
e473585	ENSG00000157800.17	ENSG00000157800	SLC37A3	0.009931875375903	-1.18611551334603	0.207475844773377	0.835752870719682	0.998591218466416	Exon	Hippocampus
e711846	ENSG00000139641.12	ENSG00000139641	ESYT1	0.0118704206579511	-0.742363639476035	0.207468246900968	0.835758799502685	0.998591218466416	Exon	Hippocampus
e523360	ENSG00000160972.9	ENSG00000160972	PPP1R16A	-0.0117710989218427	-1.47422738998927	-0.207467993514445	0.835758997225792	0.998591218466416	Exon	Hippocampus
e415037	ENSG00000029363.15	ENSG00000029363	BCLAF1	-0.0099312927349876	0.764891615675999	-0.207467294127096	0.835759542973259	0.998591218466416	Exon	Hippocampus
e45658	ENSG00000036549.12	ENSG00000036549	ZZZ3	0.0073405375700129	-0.262182121823272	0.207465802119622	0.835760707220063	0.998591218466416	Exon	Hippocampus
e1034362	ENSG00000105640.12	ENSG00000105640	RPL18A	0.0155202607080069	0.769439297811146	0.207465677578227	0.835760804402516	0.998591218466416	Exon	Hippocampus
e911276	ENSG00000171861.10	ENSG00000171861	MRM3	0.0105885504330759	-2.0052043824479	0.20746168994429	0.835763916044323	0.998591218466416	Exon	Hippocampus
e870680	ENSG00000205746.9	ENSG00000205746		-0.0231844116035139	-2.48133784309573	-0.207453282365538	0.835770476678443	0.998591218466416	Exon	Hippocampus
e652176	ENSG00000137497.17	ENSG00000137497	NUMA1	0.0093320358529144	-0.797438970890666	0.207452146763866	0.835771362816377	0.998591218466416	Exon	Hippocampus
e227713	ENSG00000163939.18	ENSG00000163939	PBRM1	0.007312688889446	-0.311746957866312	0.207447266251804	0.835775171202443	0.998591218466416	Exon	Hippocampus
e900551	ENSG00000157368.10	ENSG00000157368	IL34	-0.0145364926666326	-1.52338318551669	-0.207436478612186	0.835783589082129	0.998591218466416	Exon	Hippocampus
e1049803	ENSG00000105202.7	ENSG00000105202	FBL	0.0179826792480439	-2.48685494168111	0.207433964484798	0.835785550924746	0.998591218466416	Exon	Hippocampus
e215430	ENSG00000273291.5	ENSG00000273291		-0.0120857928300012	-1.39908869375745	-0.207431984219859	0.835787096180562	0.998591218466416	Exon	Hippocampus
e399328	ENSG00000112305.14	ENSG00000112305	SMAP1	-0.0086374007349327	0.736060343444468	-0.207429692382246	0.835788884565995	0.998591218466416	Exon	Hippocampus
e369435	ENSG00000145911.5	ENSG00000145911	N4BP3	0.0131414362341742	0.927343337720068	0.207422732813579	0.835794315318651	0.998591218466416	Exon	Hippocampus
e925272	ENSG00000006740.16	ENSG00000006740	ARHGAP44	-0.0146069177830774	0.520888071417242	-0.207416272315533	0.835799356639107	0.998591218466416	Exon	Hippocampus
e527132	ENSG00000107165.12	ENSG00000107165	TYRP1	0.0650355931847316	-2.94538514675406	0.20741605326237	0.835799527572981	0.998591218466416	Exon	Hippocampus
e361415	ENSG00000155511.17	ENSG00000155511	GRIA1	0.017995054203604	2.9639504020554	0.207415507812465	0.835799953204236	0.998591218466416	Exon	Hippocampus
e495888	ENSG00000158669.11	ENSG00000158669	GPAT4	-0.0090828944136	-1.1702784619676	-0.207414409480946	0.835800810266082	0.998591218466416	Exon	Hippocampus
e641050	ENSG00000173264.14	ENSG00000173264	GPR137	-0.0123577280348683	-0.429189123073459	-0.207412101302078	0.835802611409644	0.998591218466416	Exon	Hippocampus
e68749	ENSG00000143554.13	ENSG00000143554	SLC27A3	-0.0191896642928703	-3.21745116897513	-0.207409165109549	0.835804902612993	0.998591218466416	Exon	Hippocampus
e27342	ENSG00000127603.23	ENSG00000127603	MACF1	0.0063645649123852	1.11513157361635	0.207407448929301	0.835806241803048	0.998591218466416	Exon	Hippocampus
e506742	ENSG00000079102.16	ENSG00000079102	RUNX1T1	-0.0148161483542942	-1.19425849453088	-0.207406602992273	0.835806901914803	0.998591218466416	Exon	Hippocampus
e968862	ENSG00000182481.8	ENSG00000182481	KPNA2	-0.0103748525292871	0.786894217283474	-0.207404701327009	0.835808385845537	0.998591218466416	Exon	Hippocampus
e786057	ENSG00000186369.10	ENSG00000186369	LINC00643	-0.0203514074465359	-1.40564815124245	-0.20740114585577	0.835811160295983	0.998591218466416	Exon	Hippocampus
e174139	ENSG00000204262.11	ENSG00000204262	COL5A2	-0.0300950983191388	-1.13468556897849	-0.207396256442977	0.835814975667982	0.998591218466416	Exon	Hippocampus
e339605	ENSG00000145715.14	ENSG00000145715	RASA1	0.0078847193786177	-0.688256064749619	0.207394638632039	0.835816238100711	0.998591218466416	Exon	Hippocampus
e543086	ENSG00000188938.15	ENSG00000188938	FAM120AOS	0.0100147538410067	-1.45150958888954	0.207392641680604	0.835817796390209	0.998591218466416	Exon	Hippocampus
e619317	ENSG00000247271.6	ENSG00000247271	ZBED5-AS1	0.0186640525032491	-2.94019132021992	0.207390329392377	0.835819600748599	0.998591218466416	Exon	Hippocampus
e1024518	ENSG00000198551.9	ENSG00000198551	ZNF627	-0.0057974613778005	2.04103564385566	-0.207388951075816	0.835820676297043	0.998591218466416	Exon	Hippocampus
e1136218	ENSG00000100372.14	ENSG00000100372	SLC25A17	0.0138494444248678	-2.74544406831537	0.207385226063829	0.835823583055248	0.998591218466416	Exon	Hippocampus
e104201	ENSG00000183780.12	ENSG00000183780	SLC35F3	0.0152739518659254	-1.21588704124647	0.207384364651148	0.835824255246258	0.998591218466416	Exon	Hippocampus
e989317	ENSG00000141404.15	ENSG00000141404	GNAL	0.0207406990235244	0.477046915594957	0.207382226215731	0.835825923944135	0.998591218466416	Exon	Hippocampus
e733803	ENSG00000139437.17	ENSG00000139437	TCHP	0.0103611733371529	-1.78053627833883	0.207372090750688	0.835833833021235	0.998591218466416	Exon	Hippocampus
e530511	ENSG00000107262.17	ENSG00000107262	BAG1	-0.0076778694163213	1.26465064678135	-0.207370418360153	0.835835138050837	0.998591218466416	Exon	Hippocampus
e530523	ENSG00000107262.17	ENSG00000107262	BAG1	-0.0076778694163213	1.26465064678135	-0.207370418360153	0.835835138050837	0.998591218466416	Exon	Hippocampus
e681056	ENSG00000111203.11	ENSG00000111203	ITFG2	-0.0112206125552754	-1.51892297897042	-0.207369778513603	0.835835637347426	0.998591218466416	Exon	Hippocampus
e174218	ENSG00000115368.9	ENSG00000115368	WDR75	0.0077159126870169	-0.477678252165662	0.207364103530784	0.835840065755181	0.998591218466416	Exon	Hippocampus
e389129	ENSG00000197753.8	ENSG00000197753	LHFPL5	0.0187692170187639	-1.56385504715998	0.207363813371465	0.835840292177819	0.998591218466416	Exon	Hippocampus
e431613	ENSG00000196683.10	ENSG00000196683	TOMM7	-0.0084549473994562	3.34682728583739	-0.207358993588576	0.835844053244447	0.998591218466416	Exon	Hippocampus
e503634	ENSG00000175606.10	ENSG00000175606	TMEM70	0.0126921797791989	-1.64577462833944	0.207352663266433	0.83584899305014	0.998591218466416	Exon	Hippocampus
e976251	ENSG00000161542.16	ENSG00000161542	PRPSAP1	0.0111509783554404	-0.678251317039327	0.207352334327207	0.835849249734863	0.998591218466416	Exon	Hippocampus
e96205	ENSG00000054392.12	ENSG00000054392	HHAT	-0.0186822092668621	-3.11982907624808	-0.207350837966703	0.835850417406347	0.998591218466416	Exon	Hippocampus
e1045285	ENSG00000196967.10	ENSG00000196967	ZNF585A	-0.0151513993089432	-3.12539903022902	-0.207344276225622	0.835855537806376	0.998591218466416	Exon	Hippocampus
e530008	ENSG00000147894.14	ENSG00000147894	C9orf72	-0.009985286544532	1.16132227794106	-0.207341952056031	0.835857351454444	0.998591218466416	Exon	Hippocampus
e378592	ENSG00000137338.5	ENSG00000137338	PGBD1	0.0075321498533997	1.73083459764101	0.207339063143657	0.83585960579647	0.998591218466416	Exon	Hippocampus
e398926	ENSG00000112280.15	ENSG00000112280	COL9A1	0.0323989758066396	-1.56474242012501	0.207337381882336	0.835860917757291	0.998591218466416	Exon	Hippocampus
e524877	ENSG00000080503.21	ENSG00000080503	SMARCA2	0.0061360665602324	1.2555254613844	0.207307575450903	0.835884177079187	0.998591218466416	Exon	Hippocampus
e18199	ENSG00000158008.9	ENSG00000158008	EXTL1	-0.0160597802675616	-0.846897826159612	-0.207306629660843	0.835884915124793	0.998591218466416	Exon	Hippocampus
e784285	ENSG00000032219.18	ENSG00000032219	ARID4A	0.0097425135946013	0.525215513058523	0.207303522372453	0.835887339892833	0.998591218466416	Exon	Hippocampus
e684414	ENSG00000111667.13	ENSG00000111667	USP5	-0.0075838850089063	1.57056140800924	-0.207300026324296	0.835890068030872	0.998591218466416	Exon	Hippocampus
e572630	ENSG00000165309.13	ENSG00000165309	ARMC3	-0.0389315190702838	-2.87924367776672	-0.207299741465406	0.835890290320338	0.998591218466416	Exon	Hippocampus
e1137333	ENSG00000183066.14	ENSG00000183066	WBP2NL	0.0130427385845304	-1.06231758541799	0.207298803164315	0.835891022523132	0.998591218466416	Exon	Hippocampus
e74993	ENSG00000143314.12	ENSG00000143314	MRPL24	0.0052804829376111	0.817875504111647	0.207287974692286	0.835899472526278	0.998591218466416	Exon	Hippocampus
e183366	ENSG00000138376.10	ENSG00000138376	BARD1	-0.016111299884119	-3.03895956723977	-0.207285070064946	0.835901739156799	0.998591218466416	Exon	Hippocampus
e310373	ENSG00000151612.15	ENSG00000151612	ZNF827	-0.0118609413354977	-1.67908963699664	-0.207283963237682	0.835902602871558	0.998591218466416	Exon	Hippocampus
e470343	ENSG00000106477.18	ENSG00000106477	CEP41	-0.010234771221585	-1.9862151567085	-0.207282845104351	0.835903475409229	0.998591218466416	Exon	Hippocampus
e1017072	ENSG00000032444.15	ENSG00000032444	PNPLA6	-0.0086338206940716	-0.247860189508513	-0.207282621733331	0.835903649717294	0.998591218466416	Exon	Hippocampus
e855760	ENSG00000103260.8	ENSG00000103260	METRN	-0.0210240761597231	-2.41567947937411	-0.20727622364936	0.835908642479565	0.998591218466416	Exon	Hippocampus
e528150	ENSG00000164975.15	ENSG00000164975	SNAPC3	0.0093298631004223	0.642756048694639	0.207270261427307	0.835913295121777	0.998591218466416	Exon	Hippocampus
e214408	ENSG00000168038.10	ENSG00000168038	ULK4	-0.0206260643865271	-2.48188180287747	-0.207267262033374	0.835915635712196	0.998591218466416	Exon	Hippocampus
e225313	ENSG00000088538.12	ENSG00000088538	DOCK3	0.0092017217758572	0.701375475428692	0.20726202676803	0.835919721078328	0.998591218466416	Exon	Hippocampus
e15036	ENSG00000142794.18	ENSG00000142794	NBPF3	-0.0118287206677557	-2.20397804401267	-0.207247162345895	0.835931320630517	0.998591218466416	Exon	Hippocampus
e1172524	ENSG00000241769.7	ENSG00000241769	LINC00893	0.014816647179534	-2.38802237902428	0.207246867190186	0.83593155095763	0.998591218466416	Exon	Hippocampus
e1166208	ENSG00000101901.11	ENSG00000101901	ALG13	0.0100426222569199	-0.836509269370291	0.207245438532385	0.835932665822349	0.998591218466416	Exon	Hippocampus
e400604	ENSG00000111799.20	ENSG00000111799	COL12A1	-0.020983156417465	-2.06106219479231	-0.20724283495906	0.835934697542789	0.998591218466416	Exon	Hippocampus
e771738	ENSG00000213983.11	ENSG00000213983	AP1G2	-0.010787486253995	-0.663750729268904	-0.207238851137983	0.835937806353351	0.998591218466416	Exon	Hippocampus
e223069	ENSG00000176095.11	ENSG00000176095	IP6K1	-0.0067145758855524	1.98685972846453	-0.207238058548185	0.835938424858227	0.998591218466416	Exon	Hippocampus
e819426	ENSG00000092529.23	ENSG00000092529	CAPN3	0.0173374311624283	1.33456560525255	0.207236562620912	0.835939592219368	0.998591218466416	Exon	Hippocampus
e682300	ENSG00000010278.12	ENSG00000010278	CD9	-0.0152894008601953	1.68438239626626	-0.207232263855285	0.835942946804221	0.998591218466416	Exon	Hippocampus
e1161804	ENSG00000126733.20	ENSG00000126733	DACH2	0.0188818886606079	-0.864536166529549	0.207232030878425	0.835943128610134	0.998591218466416	Exon	Hippocampus
e879971	ENSG00000167371.17	ENSG00000167371	PRRT2	0.0157906114775528	-0.467061975041691	0.207229482847351	0.835945116993238	0.998591218466416	Exon	Hippocampus
e912659	ENSG00000132386.10	ENSG00000132386	SERPINF1	0.0469084425388671	-0.99290975060396	0.207225642500172	0.835948113850924	0.998591218466416	Exon	Hippocampus
e27339	ENSG00000127603.23	ENSG00000127603	MACF1	0.010299777102057	-0.167115600940965	0.20722549137332	0.835948231784495	0.998591218466416	Exon	Hippocampus
e688864	ENSG00000070018.8	ENSG00000070018	LRP6	0.0145181339305489	-2.61229276095773	0.207222405038619	0.835950640241956	0.998591218466416	Exon	Hippocampus
e1099912	ENSG00000101181.17	ENSG00000101181	MTG2	-0.0108687225145182	-1.78517036637404	-0.207222155388685	0.835950835059276	0.998591218466416	Exon	Hippocampus
e1074855	ENSG00000131848.9	ENSG00000131848	ZSCAN5A	0.0096093109517496	-1.6558212445425	0.207221627147854	0.835951247278377	0.998591218466416	Exon	Hippocampus
e174466	ENSG00000128694.11	ENSG00000128694	OSGEPL1	0.0100442356380196	-1.07802838231463	0.207218071180687	0.835954022221401	0.998591218466416	Exon	Hippocampus
e415497	ENSG00000112379.8	ENSG00000112379	ARFGEF3	0.0075647563365158	1.2888934752422	0.207213160273482	0.835957854512037	0.998591218466416	Exon	Hippocampus
e894056	ENSG00000172831.11	ENSG00000172831	CES2	-0.0079500395687032	0.187191116779603	-0.207201806723141	0.835966714418436	0.998591218466416	Exon	Hippocampus
e331238	ENSG00000113448.17	ENSG00000113448	PDE4D	0.0089107207203093	1.16732965028535	0.207184840615019	0.835979954204015	0.998591218466416	Exon	Hippocampus
e124456	ENSG00000171132.13	ENSG00000171132	PRKCE	-0.0143442806724737	1.97101113218959	-0.207178270909691	0.835985080995727	0.998591218466416	Exon	Hippocampus
e348593	ENSG00000066583.11	ENSG00000066583	ISOC1	0.0084803431106818	-0.559480576234624	0.207177202157816	0.835985915016787	0.998591218466416	Exon	Hippocampus
e995091	ENSG00000274400.1	ENSG00000274400		0.0125895043025483	-1.49448914257908	0.207174276889847	0.835988197806797	0.998591218466416	Exon	Hippocampus
e323653	ENSG00000040731.10	ENSG00000040731	CDH10	0.0127029310600185	0.363528909652391	0.207172818309639	0.835989336038877	0.998591218466416	Exon	Hippocampus
e47014	ENSG00000142875.19	ENSG00000142875	PRKACB	0.0105303289333712	0.58525035838783	0.207164405899029	0.835995900837568	0.998591218466416	Exon	Hippocampus
e599608	ENSG00000197748.12	ENSG00000197748	CFAP43	-0.0280075367770569	-1.67288522502096	-0.207161801214299	0.83599793345952	0.998591218466416	Exon	Hippocampus
e78076	ENSG00000158793.13	ENSG00000158793	NIT1	0.0066105438634772	-0.640956909220781	0.207160044686936	0.835999304204183	0.998591218466416	Exon	Hippocampus
e211503	ENSG00000168016.13	ENSG00000168016	TRANK1	-0.0116301228809857	-1.57654764136198	-0.207158487220228	0.836000519607916	0.998591218466416	Exon	Hippocampus
e1174079	ENSG00000067842.17	ENSG00000067842	ATP2B3	0.017687140903124	0.876746779132788	0.207157998094048	0.836000901308474	0.998591218466416	Exon	Hippocampus
e1177704	ENSG00000182712.15	ENSG00000182712	CMC4	0.0125675335355308	-2.39019571980183	0.207157661250858	0.836001164171616	0.998591218466416	Exon	Hippocampus
e252013	ENSG00000158186.12	ENSG00000158186	MRAS	-0.0067919449096537	4.97683928722329	-0.207156860397384	0.836001789135669	0.998591218466416	Exon	Hippocampus
e1005188	ENSG00000166377.19	ENSG00000166377	ATP9B	0.0089893037236246	0.96085995891413	0.20715580579043	0.836002612122127	0.998591218466416	Exon	Hippocampus
e1136856	ENSG00000100418.7	ENSG00000100418	DESI1	-0.0086275504211549	-0.788289753002287	-0.207151830169101	0.836005714590029	0.998591218466416	Exon	Hippocampus
e164297	ENSG00000169432.14	ENSG00000169432	SCN9A	0.017384829267556	-2.26874493479848	0.207150802167999	0.836006516814842	0.998591218466416	Exon	Hippocampus
e26930	ENSG00000188786.9	ENSG00000188786	MTF1	-0.0081357373478912	-1.00322664703943	-0.207148102116887	0.836008623863982	0.998591218466416	Exon	Hippocampus
e326339	ENSG00000197603.13	ENSG00000197603	C5orf42	0.0067175672692493	2.36744966075737	0.207147575586032	0.836009034755003	0.998591218466416	Exon	Hippocampus
e922942	ENSG00000108961.13	ENSG00000108961	RANGRF	-0.0070827399877257	0.0383296997219152	-0.207145256241211	0.83601084471207	0.998591218466416	Exon	Hippocampus
e358547	ENSG00000145868.16	ENSG00000145868	FBXO38	-0.0064441208643756	0.138484293828473	-0.207140900373638	0.83601424392149	0.998591218466416	Exon	Hippocampus
e819790	ENSG00000159433.11	ENSG00000159433	STARD9	-0.013328736839129	-1.64836063277823	-0.207138359422766	0.836016226817017	0.998591218466416	Exon	Hippocampus
e448456	ENSG00000186088.15	ENSG00000186088	GSAP	0.0136810963421493	-2.21745426041316	0.207127649157995	0.836024584855562	0.998591218466416	Exon	Hippocampus
e187345	ENSG00000115657.12	ENSG00000115657	ABCB6	0.0111606150691666	-1.21470521687108	0.207125164363158	0.836026523933626	0.998591218466416	Exon	Hippocampus
e323250	ENSG00000252908.1	ENSG00000252908	RNU6-1003P	-0.0152549537961325	-2.76827601540039	-0.207122156392689	0.836028871287537	0.998591218466416	Exon	Hippocampus
e817772	ENSG00000103932.11	ENSG00000103932	RPAP1	-0.0089294747178069	-1.17913507982224	-0.20711132153176	0.83603732658655	0.998591218466416	Exon	Hippocampus
e477880	ENSG00000181652.18	ENSG00000181652	ATG9B	-0.0178270998085307	-2.75454185408431	-0.207109748554738	0.836038554106522	0.998591218466416	Exon	Hippocampus
e332628	ENSG00000123213.22	ENSG00000123213	NLN	0.0070962219198751	0.0812587414545611	0.207108809323057	0.836039287064432	0.998591218466416	Exon	Hippocampus
e200255	ENSG00000144455.13	ENSG00000144455	SUMF1	-0.0105811163683333	-1.50681770806148	-0.2071083888329	0.836039615206716	0.998591218466416	Exon	Hippocampus
e1068395	ENSG00000142512.14	ENSG00000142512	SIGLEC10	-0.0222590674836662	-2.6302449374006	-0.207107669378286	0.836040176655075	0.998591218466416	Exon	Hippocampus
e657347	ENSG00000048649.13	ENSG00000048649	RSF1	0.0076209769219553	1.50522179934029	0.207105972417678	0.836041500930394	0.998591218466416	Exon	Hippocampus
e1147477	ENSG00000123131.12	ENSG00000123131	PRDX4	-0.0147907228915851	-0.741759630386788	-0.207098155131491	0.836047601395736	0.998591218466416	Exon	Hippocampus
e1028123	ENSG00000132024.17	ENSG00000132024	CC2D1A	-0.0135539258809853	-1.66758116781046	-0.207096054421374	0.836049240752689	0.998591218466416	Exon	Hippocampus
e1028152	ENSG00000132024.17	ENSG00000132024	CC2D1A	-0.0135539258809853	-1.66758116781046	-0.207096054421374	0.836049240752689	0.998591218466416	Exon	Hippocampus
e318899	ENSG00000164342.12	ENSG00000164342	TLR3	-0.0164532902135676	-0.473790013058255	-0.207092890522055	0.836051709805006	0.998591218466416	Exon	Hippocampus
e582335	ENSG00000151150.21	ENSG00000151150	ANK3	-0.0073548574881789	2.69859896210956	-0.207092831324231	0.836051756001979	0.998591218466416	Exon	Hippocampus
e846489	ENSG00000177082.12	ENSG00000177082	WDR73	-0.0141847283754591	-2.07500835312548	-0.207088778395693	0.836054918839733	0.998591218466416	Exon	Hippocampus
e718744	ENSG00000127311.9	ENSG00000127311	HELB	-0.0165047560937689	-2.79545440868173	-0.207086067711652	0.83605703421378	0.998591218466416	Exon	Hippocampus
e1032488	ENSG00000099331.13	ENSG00000099331	MYO9B	0.0136287755031201	-1.83164563272417	0.207079635432489	0.836062053865319	0.998591218466416	Exon	Hippocampus
e24678	ENSG00000121904.17	ENSG00000121904	CSMD2	-0.0127580353792199	-0.954230969462661	-0.207068036882279	0.836071105212115	0.998591218466416	Exon	Hippocampus
e842794	ENSG00000136425.12	ENSG00000136425	CIB2	0.0163485607488944	-2.39788953960718	0.207067716832898	0.836071354974496	0.998591218466416	Exon	Hippocampus
e652711	ENSG00000165458.13	ENSG00000165458	INPPL1	-0.0128016355434478	-1.32385195139242	-0.207065999629244	0.836072695058215	0.998591218466416	Exon	Hippocampus
e389989	ENSG00000164530.13	ENSG00000164530	PI16	-0.0203162473004747	-1.24170746820524	-0.207056772393162	0.836079895883156	0.998591218466416	Exon	Hippocampus
e794558	ENSG00000071246.10	ENSG00000071246	VASH1	-0.0077900952676654	1.34847520492192	-0.207055312740394	0.836081034980022	0.998591218466416	Exon	Hippocampus
e705042	ENSG00000183283.15	ENSG00000183283	DAZAP2	-0.0094172341581982	0.636381095713667	-0.207051262091396	0.836084196063483	0.998591218466416	Exon	Hippocampus
e462692	ENSG00000091127.13	ENSG00000091127	PUS7	-0.0117085298444576	-2.12054695260747	-0.207051233892934	0.836084218069272	0.998591218466416	Exon	Hippocampus
e882744	ENSG00000099365.9	ENSG00000099365	STX1B	0.0132187952964786	0.983291670010116	0.207051021638883	0.836084383710154	0.998591218466416	Exon	Hippocampus
e69365	ENSG00000143549.19	ENSG00000143549	TPM3	0.007149193491287	2.08423710997745	0.207050221796413	0.836085007899069	0.998591218466416	Exon	Hippocampus
e771677	ENSG00000213983.11	ENSG00000213983	AP1G2	-0.0107645108391995	-0.687634531795247	-0.207045069355566	0.836089028813896	0.998591218466416	Exon	Hippocampus
e13639	ENSG00000053372.4	ENSG00000053372	MRTO4	-0.008247172307076	-1.15477883877286	-0.207043384679422	0.836090343519741	0.998591218466416	Exon	Hippocampus
e91771	ENSG00000163444.11	ENSG00000163444	TMEM183A	0.0062950752964145	1.18366691484697	0.207038312278106	0.836094301978081	0.998591218466416	Exon	Hippocampus
e48776	ENSG00000171492.14	ENSG00000171492	LRRC8D	0.0079581200832671	1.15790524935588	0.207033980634368	0.836097682358879	0.998591218466416	Exon	Hippocampus
e638107	ENSG00000149499.11	ENSG00000149499	EML3	0.0127817191839688	-1.54423820901485	0.207030027141518	0.836100767636345	0.998591218466416	Exon	Hippocampus
e564150	ENSG00000107331.16	ENSG00000107331	ABCA2	0.0118657394635251	1.97552937248987	0.207026821480105	0.836103269313379	0.998591218466416	Exon	Hippocampus
e819862	ENSG00000140326.12	ENSG00000140326	CDAN1	-0.009587506865759	-1.76121086946563	-0.207026140208648	0.836103800973348	0.998591218466416	Exon	Hippocampus
e1060222	ENSG00000105402.7	ENSG00000105402	NAPA	-0.0099755341468913	0.963339571835563	-0.207012739557568	0.836114258772611	0.998591218466416	Exon	Hippocampus
e683405	ENSG00000111642.14	ENSG00000111642	CHD4	-0.0061093300941388	1.99733590656123	-0.207012672279421	0.836114311276205	0.998591218466416	Exon	Hippocampus
e143189	ENSG00000228486.10	ENSG00000228486	LINC01125	0.0137450127076271	-1.96936960368376	0.20700642261321	0.836119188493625	0.998591218466416	Exon	Hippocampus
e878754	ENSG00000178188.14	ENSG00000178188	SH2B1	0.010409095752849	-0.835176215302397	0.20700446458873	0.83612071653031	0.998591218466416	Exon	Hippocampus
e3466	ENSG00000008130.15	ENSG00000008130	NADK	-0.00968066651297	-1.45062544341264	-0.207000735014331	0.836123627081185	0.998591218466416	Exon	Hippocampus
e464475	ENSG00000184903.9	ENSG00000184903	IMMP2L	-0.0130478014039887	-2.39782246783388	-0.206994545341684	0.836128457491777	0.998591218466416	Exon	Hippocampus
e96435	ENSG00000082512.14	ENSG00000082512	TRAF5	-0.0171060712884993	-1.86611106133685	-0.206988131671761	0.83613346271603	0.998591218466416	Exon	Hippocampus
e252019	ENSG00000158186.12	ENSG00000158186	MRAS	-0.0067864078625163	4.97683777138924	-0.206988071598153	0.83613350959747	0.998591218466416	Exon	Hippocampus
e768829	ENSG00000092201.9	ENSG00000092201	SUPT16H	0.0068392201446542	1.02898325030118	0.206982184033456	0.836138104255434	0.998591218466416	Exon	Hippocampus
e713736	ENSG00000110958.15	ENSG00000110958	PTGES3	-0.0102521690955443	2.74585228320143	-0.206975599715864	0.8361432426663	0.998591218466416	Exon	Hippocampus
e571067	ENSG00000077943.7	ENSG00000077943	ITGA8	0.0194717037064809	-2.27165106394127	0.206973890764442	0.836144576335581	0.998591218466416	Exon	Hippocampus
e916222	ENSG00000108523.15	ENSG00000108523	RNF167	-0.0109161165139128	-1.02909950888009	-0.206972658637119	0.836145537890627	0.998591218466416	Exon	Hippocampus
e984391	ENSG00000169660.15	ENSG00000169660	HEXDC	-0.0139336779355692	-2.23929308528911	-0.206967841217674	0.836149297418393	0.998591218466416	Exon	Hippocampus
e446186	ENSG00000049541.10	ENSG00000049541	RFC2	0.0111027793922998	-1.98798205353986	0.20696238061851	0.836153558889977	0.998591218466416	Exon	Hippocampus
e446238	ENSG00000049541.10	ENSG00000049541	RFC2	0.0111027793922998	-1.98798205353986	0.20696238061851	0.836153558889977	0.998591218466416	Exon	Hippocampus
e446246	ENSG00000049541.10	ENSG00000049541	RFC2	0.0111027793922998	-1.98798205353986	0.20696238061851	0.836153558889977	0.998591218466416	Exon	Hippocampus
e446288	ENSG00000049541.10	ENSG00000049541	RFC2	0.0111027793922998	-1.98798205353986	0.20696238061851	0.836153558889977	0.998591218466416	Exon	Hippocampus
e872300	ENSG00000167191.11	ENSG00000167191	GPRC5B	0.0096724440688873	3.42397224307979	0.206959899264817	0.836155495349082	0.998591218466416	Exon	Hippocampus
e185003	ENSG00000079308.16	ENSG00000079308	TNS1	0.0134423908821189	-0.500937643210355	0.206959563431184	0.836155757435171	0.998591218466416	Exon	Hippocampus
e70993	ENSG00000169241.17	ENSG00000169241	SLC50A1	0.0086634462786649	-0.458890432258343	0.206959061639429	0.836156149035766	0.998591218466416	Exon	Hippocampus
e211376	ENSG00000172995.16	ENSG00000172995	ARPP21	0.0143810250917046	0.917513063045523	0.206949547285639	0.836163574088953	0.998591218466416	Exon	Hippocampus
e630271	ENSG00000149179.13	ENSG00000149179	C11orf49	-0.0062705835069798	2.14537676182426	-0.206943903796899	0.836167978305033	0.998591218466416	Exon	Hippocampus
e699357	ENSG00000079337.15	ENSG00000079337	RAPGEF3	0.0115350142418388	-0.568179307702529	0.206943136469908	0.83616857713251	0.998591218466416	Exon	Hippocampus
e659327	ENSG00000137501.17	ENSG00000137501	SYTL2	-0.0181033426076587	-2.53942236207507	-0.206941771459388	0.836169642396726	0.998591218466416	Exon	Hippocampus
e513619	ENSG00000155792.9	ENSG00000155792	DEPTOR	0.0143498997974656	-2.41748610569698	0.206938523309656	0.836172177277801	0.998591218466416	Exon	Hippocampus
e476671	ENSG00000170260.8	ENSG00000170260	ZNF212	0.0157590451631682	-3.13483581119301	0.206933196166472	0.836176334625081	0.998591218466416	Exon	Hippocampus
e272537	ENSG00000161217.11	ENSG00000161217	PCYT1A	-0.0095043437011615	-1.41893594106353	-0.206932696238975	0.836176724772934	0.998591218466416	Exon	Hippocampus
e936835	ENSG00000184060.10	ENSG00000184060	ADAP2	0.0185759950425941	-2.01689916272418	0.206931120103126	0.836177954803597	0.998591218466416	Exon	Hippocampus
e242857	ENSG00000145087.12	ENSG00000145087	STXBP5L	0.0130035921682628	2.20487561988376	0.206929781461964	0.836178999491574	0.998591218466416	Exon	Hippocampus
e1096827	ENSG00000124243.17	ENSG00000124243	BCAS4	0.0153803482765648	-0.956759196338338	0.206929587988593	0.836179150480011	0.998591218466416	Exon	Hippocampus
e1159199	ENSG00000147130.14	ENSG00000147130	ZMYM3	-0.0110908470847506	-1.55379848536471	-0.206922484798596	0.836184693880438	0.998591218466416	Exon	Hippocampus
e676057	ENSG00000110080.18	ENSG00000110080	ST3GAL4	-0.0124282364382357	-1.8408074089027	-0.206915649159379	0.836190028489277	0.998591218466416	Exon	Hippocampus
e880884	ENSG00000149925.17	ENSG00000149925	ALDOA	-0.00626749984859	5.78987454804264	-0.206902917835818	0.836199964175887	0.998591218466416	Exon	Hippocampus
e1129246	ENSG00000183963.18	ENSG00000183963	SMTN	0.0176905385781271	-2.42378443346736	0.206902773826601	0.836200076562659	0.998591218466416	Exon	Hippocampus
e983829	ENSG00000169710.8	ENSG00000169710	FASN	-0.0122850535575104	0.184010748804883	-0.206902357323941	0.836200401607078	0.998591218466416	Exon	Hippocampus
e694958	ENSG00000110888.17	ENSG00000110888	CAPRIN2	-0.00726193145095	2.74418156960789	-0.206899524566257	0.83620261233098	0.998591218466416	Exon	Hippocampus
e1151686	ENSG00000102226.9	ENSG00000102226	USP11	0.0103056129620744	2.40123024130436	0.206898411444068	0.836203481027533	0.998591218466416	Exon	Hippocampus
e1151707	ENSG00000102226.9	ENSG00000102226	USP11	0.0103056129620744	2.40123024130436	0.206898411444068	0.836203481027533	0.998591218466416	Exon	Hippocampus
e457271	ENSG00000197093.10	ENSG00000197093	GAL3ST4	0.0172172507653717	-2.53900353778369	0.206891081792016	0.836209201198339	0.998591218466416	Exon	Hippocampus
e100979	ENSG00000143772.9	ENSG00000143772	ITPKB	-0.0131447218511522	0.758065005846744	-0.206885762314786	0.836213352603898	0.998591218466416	Exon	Hippocampus
e101731	ENSG00000162910.18	ENSG00000162910	MRPL55	0.012555199998825	-2.1328298041982	0.206884451317266	0.836214375728145	0.998591218466416	Exon	Hippocampus
e909322	ENSG00000185324.21	ENSG00000185324	CDK10	0.0110042826145263	-1.17206986772805	0.206878842120901	0.836218753241327	0.998591218466416	Exon	Hippocampus
e501981	ENSG00000104218.14	ENSG00000104218	CSPP1	0.014713420657487	-2.52959315854111	0.206875900763056	0.836221048729543	0.998591218466416	Exon	Hippocampus
e278901	ENSG00000152969.17	ENSG00000152969	JAKMIP1	0.0162135637711245	-0.962291746117027	0.206875436247904	0.836221411245596	0.998591218466416	Exon	Hippocampus
e34805	ENSG00000132128.16	ENSG00000132128	LRRC41	0.0053057591909813	1.55170255215877	0.206874856106997	0.836221863998133	0.998591218466416	Exon	Hippocampus
e487172	ENSG00000147416.10	ENSG00000147416	ATP6V1B2	0.0099903720771212	2.51488913534966	0.206871461232553	0.836224513421121	0.998591218466416	Exon	Hippocampus
e443464	ENSG00000169902.13	ENSG00000169902	TPST1	-0.0199104292936213	-3.18970504382596	-0.206868816049994	0.83622657777195	0.998591218466416	Exon	Hippocampus
e418201	ENSG00000120254.15	ENSG00000120254	MTHFD1L	-0.0117143427043856	-1.5367602420587	-0.206866955484004	0.836228029793748	0.998591218466416	Exon	Hippocampus
e1117590	ENSG00000015475.18	ENSG00000015475	BID	-0.0124661461732661	-1.46076111190523	-0.206864612791096	0.836229858077544	0.998591218466416	Exon	Hippocampus
e1073666	ENSG00000129990.14	ENSG00000129990	SYT5	0.0162431501319557	-0.0516329453715196	0.206862663038299	0.836231379703798	0.998591218466416	Exon	Hippocampus
e818598	ENSG00000137877.9	ENSG00000137877	SPTBN5	-0.0164001766094235	-3.00126125024104	-0.206861426428835	0.836232344778987	0.998591218466416	Exon	Hippocampus
e96860	ENSG00000117691.9	ENSG00000117691	NENF	0.0112305361348369	-1.11327912689751	0.206860196012696	0.836233305021023	0.998591218466416	Exon	Hippocampus
e394230	ENSG00000112715.20	ENSG00000112715	VEGFA	0.0160288649519921	0.623939139030344	0.206855976111398	0.836236598320567	0.998591218466416	Exon	Hippocampus
e163883	ENSG00000123607.14	ENSG00000123607	TTC21B	-0.0065965829668282	0.953051798425254	-0.206849060348327	0.836241995533453	0.998591218466416	Exon	Hippocampus
e893281	ENSG00000217555.12	ENSG00000217555	CKLF	-0.0096765093659944	-0.998683505770618	-0.206848535799747	0.836242404902964	0.998591218466416	Exon	Hippocampus
e544412	ENSG00000242375.1	ENSG00000242375		0.013087897574543	-1.93662732776694	0.206846433245994	0.83624404578365	0.998591218466416	Exon	Hippocampus
e1060644	ENSG00000105499.13	ENSG00000105499	PLA2G4C	0.0116492703180099	-0.831204876589782	0.20683919988044	0.836249690871824	0.998591218466416	Exon	Hippocampus
e1154932	ENSG00000179222.17	ENSG00000179222	MAGED1	0.0091646901221191	0.990006151580853	0.206838355811377	0.836250349603675	0.998591218466416	Exon	Hippocampus
e1050699	ENSG00000160460.15	ENSG00000160460	SPTBN4	0.0149336019965706	-0.500110278351722	0.206835677579836	0.836252439760915	0.998591218466416	Exon	Hippocampus
e261	ENSG00000228327.3	ENSG00000228327		-0.0234890550039612	-2.7799687848165	-0.206832531871796	0.836254894749704	0.998591218466416	Exon	Hippocampus
e27335	ENSG00000127603.23	ENSG00000127603	MACF1	-0.0087664067889808	0.737851574354259	-0.206822113346497	0.836263025637392	0.998591218466416	Exon	Hippocampus
e702925	ENSG00000257243.1	ENSG00000257243		0.0126652572753841	-2.34980527645624	0.206821551404757	0.836263464191818	0.998591218466416	Exon	Hippocampus
e809515	ENSG00000224078.12	ENSG00000224078	SNHG14	0.0110495544159104	4.04128563227338	0.206819667690345	0.836264934293507	0.998591218466416	Exon	Hippocampus
e967267	ENSG00000108654.12	ENSG00000108654	DDX5	0.0063953116613235	3.24113151454164	0.206817561544467	0.83626657798741	0.998591218466416	Exon	Hippocampus
e110298	ENSG00000134326.11	ENSG00000134326	CMPK2	-0.0104759650158389	1.05898351079476	-0.206817509706586	0.83626661844312	0.998591218466416	Exon	Hippocampus
e967250	ENSG00000108654.12	ENSG00000108654	DDX5	-0.0068481168303578	5.42161629063103	-0.20680813055737	0.836273938196734	0.998591218466416	Exon	Hippocampus
e1132196	ENSG00000261675.1	ENSG00000261675		0.0146062814237763	1.50603341111788	0.206807726475342	0.83627425355411	0.998591218466416	Exon	Hippocampus
e193586	ENSG00000085978.21	ENSG00000085978	ATG16L1	-0.0109488091956701	-2.19388433612289	-0.206803345694786	0.83627767244446	0.998591218466416	Exon	Hippocampus
e917950	ENSG00000129235.10	ENSG00000129235	TXNDC17	0.009469999386622	-1.01950384717249	0.206803127774701	0.836277842515803	0.998591218466416	Exon	Hippocampus
e577274	ENSG00000165733.7	ENSG00000165733	BMS1	0.0071263104282565	-0.367659408257631	0.206802107061739	0.836278639110785	0.998591218466416	Exon	Hippocampus
e519027	ENSG00000022567.9	ENSG00000022567	SLC45A4	-0.0149623044277307	-1.94074975861808	-0.206801565917098	0.836279061436347	0.998591218466416	Exon	Hippocampus
e321508	ENSG00000215217.6	ENSG00000215217	C5orf49	-0.0156705039818067	0.349024911195234	-0.206793490588926	0.836285363671084	0.998592852728808	Exon	Hippocampus
e513372	ENSG00000136960.12	ENSG00000136960	ENPP2	0.0475606762212365	-0.0255239913246385	0.206788663742975	0.836289130695316	0.998592852728808	Exon	Hippocampus
e325893	ENSG00000145604.15	ENSG00000145604	SKP2	0.009126392930542	-1.27244477628699	0.206780303682326	0.83629565516169	0.998592852728808	Exon	Hippocampus
e1016120	ENSG00000125730.16	ENSG00000125730	C3	-0.018950572744348	-0.30564284928707	-0.206779384240575	0.836296372724972	0.998592852728808	Exon	Hippocampus
e67711	ENSG00000182134.15	ENSG00000182134	TDRKH	0.0106130954409175	-1.86977270276428	0.206770176873337	0.836303558471739	0.998592852728808	Exon	Hippocampus
e600388	ENSG00000148700.14	ENSG00000148700	ADD3	0.0099530232177466	0.10982684347516	0.206767829641555	0.836305390334524	0.998592852728808	Exon	Hippocampus
e956832	ENSG00000136504.11	ENSG00000136504	KAT7	-0.0117815158552461	-1.02886698994745	-0.206767490264489	0.836305655196476	0.998592852728808	Exon	Hippocampus
e956845	ENSG00000136504.11	ENSG00000136504	KAT7	-0.0117815158552461	-1.02886698994745	-0.206767490264489	0.836305655196476	0.998592852728808	Exon	Hippocampus
e1091627	ENSG00000124181.14	ENSG00000124181	PLCG1	0.0067360305918813	0.255111391775625	0.206765788237281	0.83630698351942	0.998592852728808	Exon	Hippocampus
e17156	ENSG00000001461.16	ENSG00000001461	NIPAL3	0.0093525170891174	0.728065587289817	0.20675685345175	0.836313956553483	0.99859453115487	Exon	Hippocampus
e1117598	ENSG00000243156.7	ENSG00000243156	MICAL3	-0.007330391222034	1.16075846419942	-0.206756426253928	0.836314289954643	0.99859453115487	Exon	Hippocampus
e944006	ENSG00000172057.9	ENSG00000172057	ORMDL3	-0.0077368731427959	0.630143210531363	-0.206744608493793	0.836323512988396	0.99859931411826	Exon	Hippocampus
e509453	ENSG00000164919.10	ENSG00000164919	COX6C	-0.0104084442427842	-1.85862669271114	-0.206739357266144	0.836327611255324	0.99859931411826	Exon	Hippocampus
e1121630	ENSG00000183506.16	ENSG00000183506	PI4KAP2	0.0150065047612556	-1.04961276641852	0.206738602456002	0.836328200339549	0.99859931411826	Exon	Hippocampus
e1045157	ENSG00000198453.12	ENSG00000198453	ZNF568	0.0069059161625555	1.02508589675741	0.206736171882862	0.836330097257312	0.99859931411826	Exon	Hippocampus
e812173	ENSG00000259448.2	ENSG00000259448		0.0102132334114712	-0.636501757558993	0.206708859392602	0.836351413097092	0.998612805975905	Exon	Hippocampus
e513506	ENSG00000136960.12	ENSG00000136960	ENPP2	0.0478454311176392	-0.0494828164977921	0.206708858956573	0.836351413437389	0.998612805975905	Exon	Hippocampus
e8934	ENSG00000120948.15	ENSG00000120948	TARDBP	-0.007327119407746	-0.064892098714946	-0.206706679374744	0.836353114481805	0.998612805975905	Exon	Hippocampus
e322915	ENSG00000154122.12	ENSG00000154122	ANKH	-0.0062150524088329	0.387004472351719	-0.206704324946408	0.836354951985221	0.998612805975905	Exon	Hippocampus
e610145	ENSG00000177225.16	ENSG00000177225	PDDC1	-0.0115016206061442	-1.60734444505988	-0.206702791258938	0.836356148945459	0.998612805975905	Exon	Hippocampus
e433583	ENSG00000106066.14	ENSG00000106066	CPVL	-0.0289435147034482	-0.920935740735535	-0.206688779344908	0.836367084505206	0.99862234020581	Exon	Hippocampus
e233586	ENSG00000203647.2	ENSG00000203647		0.0209404982274006	-2.65273780398392	0.206679922123315	0.836373997115805	0.998626528008533	Exon	Hippocampus
e267521	ENSG00000163898.9	ENSG00000163898	LIPH	0.0362443839314594	-3.72326956252303	0.206676724316433	0.836376492844417	0.998626528008533	Exon	Hippocampus
e211485	ENSG00000168016.13	ENSG00000168016	TRANK1	-0.0126871807215263	-0.272014239351798	-0.206667265216761	0.836383875209121	0.998629024319702	Exon	Hippocampus
e787633	ENSG00000258289.8	ENSG00000258289	CHURC1	-0.00796392344913	1.49393406529265	-0.206662221796723	0.83638781135773	0.998629024319702	Exon	Hippocampus
e564193	ENSG00000107331.16	ENSG00000107331	ABCA2	0.022821554312825	-2.53365630907133	0.206657043565329	0.836391852724447	0.998629024319702	Exon	Hippocampus
e912816	ENSG00000108963.17	ENSG00000108963	DPH1	0.0073891348991817	0.376010821881365	0.20665280906135	0.836395157559405	0.998629024319702	Exon	Hippocampus
e979368	ENSG00000167280.16	ENSG00000167280	ENGASE	-0.014528737001771	-2.15628441462847	-0.206651532552409	0.8363961538163	0.998629024319702	Exon	Hippocampus
e926775	ENSG00000141027.20	ENSG00000141027	NCOR1	-0.0057535032459274	0.499898946122293	-0.206651362522517	0.83639628651688	0.998629024319702	Exon	Hippocampus
e344639	ENSG00000134982.16	ENSG00000134982	APC	0.0072598468232	3.07527247009255	0.206635935227716	0.836408326836726	0.998636671711209	Exon	Hippocampus
e246809	ENSG00000074416.13	ENSG00000074416	MGLL	-0.0114918427381814	0.285313189473306	-0.206623195586088	0.836418269591399	0.998636671711209	Exon	Hippocampus
e142474	ENSG00000135976.16	ENSG00000135976	ANKRD36	-0.0092059968775819	-0.847647023877221	-0.206619522988006	0.836421135904666	0.998636671711209	Exon	Hippocampus
e1073293	ENSG00000105048.16	ENSG00000105048	TNNT1	0.0181227080147392	-1.23758491883517	0.206617123543899	0.836423008574272	0.998636671711209	Exon	Hippocampus
e403447	ENSG00000168830.7	ENSG00000168830	HTR1E	0.0207945545025197	-2.99000750255808	0.206615234520744	0.836424482881512	0.998636671711209	Exon	Hippocampus
e98754	ENSG00000186205.12	ENSG00000186205	MARC1	-0.01349159811724	-2.08377258571498	-0.206612884098138	0.836426317293429	0.998636671711209	Exon	Hippocampus
e584652	ENSG00000236154.1	ENSG00000236154		-0.0358631133089236	-1.32113525045136	-0.206611344417578	0.836427518953717	0.998636671711209	Exon	Hippocampus
e1021544	ENSG00000105401.7	ENSG00000105401	CDC37	0.0083495230892059	-0.805749532762151	0.206610576093276	0.836428118600843	0.998636671711209	Exon	Hippocampus
e403003	ENSG00000135317.12	ENSG00000135317	SNX14	-0.0071560673867139	0.926365707183871	-0.206608092861943	0.836430056666617	0.998636671711209	Exon	Hippocampus
e33877	ENSG00000117450.13	ENSG00000117450	PRDX1	0.0093975519727896	1.87641648655178	0.2066053508753	0.836432196682037	0.998636671711209	Exon	Hippocampus
e859744	ENSG00000008710.18	ENSG00000008710	PKD1	-0.0145444688400016	0.0172544402265378	-0.206600833112331	0.836435722625428	0.99863735872858	Exon	Hippocampus
e872283	ENSG00000167191.11	ENSG00000167191	GPRC5B	0.0094996298019559	6.47901493820417	0.206586686046741	0.836446763897225	0.998647018410529	Exon	Hippocampus
e1053914	ENSG00000079462.7	ENSG00000079462	PAFAH1B3	0.0099831331168202	-0.746889436837004	0.206576614836777	0.836454624131188	0.998648453661222	Exon	Hippocampus
e357717	ENSG00000113649.11	ENSG00000113649	TCERG1	0.008495419227645	0.152059666577951	0.206572456095889	0.836457869890601	0.998648453661222	Exon	Hippocampus
e183614	ENSG00000138363.14	ENSG00000138363	ATIC	-0.0103481035862051	-1.83854264896067	-0.206569165481211	0.836460438108264	0.998648453661222	Exon	Hippocampus
e479067	ENSG00000106617.13	ENSG00000106617	PRKAG2	-0.0096936299582176	2.67398908304949	-0.206560237410308	0.836467406185857	0.998648453661222	Exon	Hippocampus
e106886	ENSG00000117020.16	ENSG00000117020	AKT3	0.0095754308570549	3.83722376638176	0.206559536403248	0.83646795330029	0.998648453661222	Exon	Hippocampus
e849098	ENSG00000140548.9	ENSG00000140548	ZNF710	-0.0092902561958589	-0.196752272879551	-0.206558469560952	0.836468785938018	0.998648453661222	Exon	Hippocampus
e70197	ENSG00000163348.3	ENSG00000163348	PYGO2	0.0074566745844467	1.31619151037286	0.206556462119665	0.836470352684941	0.998648453661222	Exon	Hippocampus
e799813	ENSG00000012963.14	ENSG00000012963	UBR7	-0.0097583645022914	-1.45071599007042	-0.206554901860444	0.8364715704203	0.998648453661222	Exon	Hippocampus
e554673	ENSG00000167106.11	ENSG00000167106	FAM102A	-0.009546371894965	0.784845237681807	-0.206541635639133	0.83648192432262	0.998657292362143	Exon	Hippocampus
e459745	ENSG00000106397.11	ENSG00000106397	PLOD3	0.0156245512256298	-1.68079286356658	0.206536337288197	0.836486059540344	0.998658629088802	Exon	Hippocampus
e762998	ENSG00000134900.11	ENSG00000134900	TPP2	0.0088290025543954	-0.719019907748126	0.206531496830737	0.836489837388723	0.998658629088802	Exon	Hippocampus
e1065885	ENSG00000213024.11	ENSG00000213024	NUP62	0.0078018672330137	-0.419369982990613	0.206525930977567	0.836494181393851	0.998658629088802	Exon	Hippocampus
e1105484	ENSG00000154736.5	ENSG00000154736	ADAMTS5	0.0154891850599933	0.32675752840747	0.206522620377924	0.836496765234029	0.998658629088802	Exon	Hippocampus
e692237	ENSG00000111731.12	ENSG00000111731	C2CD5	0.0078362331487204	-0.0538175970519934	0.206521298579495	0.836497796865121	0.998658629088802	Exon	Hippocampus
e942473	ENSG00000161381.13	ENSG00000161381	PLXDC1	-0.0137040814961761	-2.21585677583059	-0.20651394770335	0.836503534047908	0.998661955883949	Exon	Hippocampus
e798354	ENSG00000133943.20	ENSG00000133943	C14orf159	0.0093070583190829	-0.449068099419752	0.206506207202599	0.836509575332807	0.998663441301808	Exon	Hippocampus
e373980	ENSG00000124784.8	ENSG00000124784	RIOK1	0.0096597489705132	-1.22452310244751	0.206504429232873	0.836510962999133	0.998663441301808	Exon	Hippocampus
e545135	ENSG00000136928.6	ENSG00000136928	GABBR2	-0.0134954429031879	1.43798213901112	-0.206497620104163	0.836516277379285	0.998663441301808	Exon	Hippocampus
e305217	ENSG00000145349.16	ENSG00000145349	CAMK2D	-0.0136174085890541	1.00446083590308	-0.206491660822251	0.836520928478232	0.998663441301808	Exon	Hippocampus
e900455	ENSG00000103051.18	ENSG00000103051	COG4	0.0097151479035424	-1.55547021728116	0.206489216641823	0.836522836113258	0.998663441301808	Exon	Hippocampus
e514372	ENSG00000156802.12	ENSG00000156802	ATAD2	-0.0107590134026234	-1.63941949866861	-0.2064833130285	0.836527443771987	0.998663441301808	Exon	Hippocampus
e533619	ENSG00000159921.14	ENSG00000159921	GNE	-0.0078357497977106	-0.796730033121283	-0.206482099705771	0.836528390748165	0.998663441301808	Exon	Hippocampus
e752742	ENSG00000120699.12	ENSG00000120699	EXOSC8	-0.008383024761323	0.387579362304551	-0.206477960470514	0.836531621347298	0.998663441301808	Exon	Hippocampus
e792240	ENSG00000119725.17	ENSG00000119725	ZNF410	0.0076130619252754	-0.699353717229398	0.206465642043118	0.836541235676076	0.998663441301808	Exon	Hippocampus
e297131	ENSG00000163625.15	ENSG00000163625	WDFY3	0.0056155644781385	1.21708971785558	0.206462962135431	0.836543327302934	0.998663441301808	Exon	Hippocampus
e970930	ENSG00000069188.16	ENSG00000069188	SDK2	0.0207126352899103	-3.34922355268575	0.206458614617455	0.836546720476522	0.998663441301808	Exon	Hippocampus
e629838	ENSG00000175220.11	ENSG00000175220	ARHGAP1	0.008952534987774	0.584885579281472	0.206458026973469	0.83654717912421	0.998663441301808	Exon	Hippocampus
e459656	ENSG00000106367.13	ENSG00000106367	AP1S1	0.0121670386526956	1.91525171886567	0.206453324569885	0.836550849284659	0.998663441301808	Exon	Hippocampus
e291029	ENSG00000033178.12	ENSG00000033178	UBA6	-0.0086305097734548	-0.47739779264945	-0.206448704675528	0.836554455051284	0.998663441301808	Exon	Hippocampus
e703218	ENSG00000167566.16	ENSG00000167566	NCKAP5L	0.0069210433547142	0.324064179877936	0.2064457753637	0.836556741342325	0.998663441301808	Exon	Hippocampus
e891724	ENSG00000181938.13	ENSG00000181938	GINS3	-0.0212919499501595	-2.94663202904288	-0.206443954339066	0.836558162629848	0.998663441301808	Exon	Hippocampus
e1128027	ENSG00000099995.18	ENSG00000099995	SF3A1	-0.0080049095753666	0.91605720794367	-0.206443555059802	0.836558474262517	0.998663441301808	Exon	Hippocampus
e1133124	ENSG00000100083.18	ENSG00000100083	GGA1	-0.0076212108241683	-0.400244616951298	-0.206443089939383	0.836558837283449	0.998663441301808	Exon	Hippocampus
e738735	ENSG00000139767.8	ENSG00000139767	SRRM4	0.01913802695968	-2.0436078406068	0.206432279403095	0.836567274787748	0.998663441301808	Exon	Hippocampus
e377097	ENSG00000111913.16	ENSG00000111913	FAM65B	-0.0147173673364332	-0.314861416771804	-0.206428337450965	0.836570351442592	0.998663441301808	Exon	Hippocampus
e77478	ENSG00000066294.14	ENSG00000066294	CD84	0.019686719920144	1.21332927667537	0.206414702312606	0.836580993553248	0.998663441301808	Exon	Hippocampus
e77485	ENSG00000066294.14	ENSG00000066294	CD84	0.019686719920144	1.21332927667537	0.206414702312606	0.836580993553248	0.998663441301808	Exon	Hippocampus
e193285	ENSG00000066248.14	ENSG00000066248	NGEF	0.0198394625765372	-0.188723225806899	0.20640630761166	0.836587545561574	0.998663441301808	Exon	Hippocampus
e933060	ENSG00000087095.12	ENSG00000087095	NLK	0.0085008704975947	0.826293854236286	0.206406089239352	0.836587715999862	0.998663441301808	Exon	Hippocampus
e841259	ENSG00000169375.15	ENSG00000169375	SIN3A	0.0072063135049507	-0.300574093016754	0.20640128980304	0.836591461933305	0.998663441301808	Exon	Hippocampus
e816896	ENSG00000166140.17	ENSG00000166140	ZFYVE19	0.0125667314463679	-2.22276163781269	0.206396606681296	0.836595117087459	0.998663441301808	Exon	Hippocampus
e28679	ENSG00000131236.16	ENSG00000131236	CAP1	0.0055504174441196	4.09561079934114	0.206393955927062	0.836597185990048	0.998663441301808	Exon	Hippocampus
e638218	ENSG00000089597.16	ENSG00000089597	GANAB	0.0067376502049664	0.216758208653185	0.206387387945956	0.836602312276712	0.998663441301808	Exon	Hippocampus
e201066	ENSG00000227110.6	ENSG00000227110	LMCD1-AS1	-0.016520469888638	-2.84589719059153	-0.206362140442048	0.83662201793154	0.998663441301808	Exon	Hippocampus
e1130189	ENSG00000241878.10	ENSG00000241878	PISD	0.014489913658286	-2.8484610290641	0.206362104162476	0.836622046247788	0.998663441301808	Exon	Hippocampus
e917599	ENSG00000179314.13	ENSG00000179314	WSCD1	0.0105370726879499	-0.672556227061425	0.206357923915809	0.836625308936631	0.998663441301808	Exon	Hippocampus
e981	ENSG00000131591.17	ENSG00000131591	C1orf159	0.0138096064704364	-2.29019732499264	0.206351137289862	0.836630605914452	0.998663441301808	Exon	Hippocampus
e1163948	ENSG00000182916.7	ENSG00000182916	TCEAL7	0.0088940904323726	1.61739257094837	0.206348439052248	0.836632711897444	0.998663441301808	Exon	Hippocampus
e969749	ENSG00000154258.16	ENSG00000154258	ABCA9	-0.0162613030526323	-2.50788805982357	-0.206343099918662	0.83663687911156	0.998663441301808	Exon	Hippocampus
e1048603	ENSG00000161243.8	ENSG00000161243	FBXO27	-0.0151838470722352	-2.59061963961011	-0.206339084315193	0.836640013308408	0.998663441301808	Exon	Hippocampus
e738100	ENSG00000088992.17	ENSG00000088992	TESC	-0.0191559781930115	-2.20926523477077	-0.206335039129225	0.836643170597163	0.998663441301808	Exon	Hippocampus
e290199	ENSG00000163453.11	ENSG00000163453	IGFBP7	-0.0337399591475395	2.57019662878322	-0.206330858335181	0.836646433731506	0.998663441301808	Exon	Hippocampus
e42225	ENSG00000088035.15	ENSG00000088035	ALG6	-0.0076656062355992	-0.470166064586473	-0.206330634507912	0.836646608430085	0.998663441301808	Exon	Hippocampus
e1138317	ENSG00000186976.14	ENSG00000186976	EFCAB6	0.0114300174156782	-1.50912615346481	0.206324019802291	0.836651771252734	0.998663441301808	Exon	Hippocampus
e393476	ENSG00000124574.14	ENSG00000124574	ABCC10	0.0125737600426148	-1.90240022610808	0.206322221581054	0.836653174777841	0.998663441301808	Exon	Hippocampus
e544232	ENSG00000081377.16	ENSG00000081377	CDC14B	0.0106193821069199	0.508392742198768	0.206322119550322	0.836653254413605	0.998663441301808	Exon	Hippocampus
e934090	ENSG00000109111.14	ENSG00000109111	SUPT6H	-0.0054844395001037	0.520173469722781	-0.206319195258635	0.83665553684627	0.998663441301808	Exon	Hippocampus
e166501	ENSG00000198586.13	ENSG00000198586	TLK1	-0.0075531658849517	0.256401709700481	-0.206315514683761	0.836658409565875	0.998663441301808	Exon	Hippocampus
e968863	ENSG00000182481.8	ENSG00000182481	KPNA2	-0.0106813610704076	0.275675651508854	-0.206314280222873	0.836659373073457	0.998663441301808	Exon	Hippocampus
e682094	ENSG00000047617.14	ENSG00000047617	ANO2	0.0183308066103733	-2.86299611022211	0.206308513138021	0.836663874337174	0.998663441301808	Exon	Hippocampus
e898536	ENSG00000103047.7	ENSG00000103047	TANGO6	-0.0072859695504681	-0.770153571419284	-0.206302444220395	0.836668611189995	0.998663441301808	Exon	Hippocampus
e46896	ENSG00000137941.16	ENSG00000137941	TTLL7	-0.0168554964944218	-2.86781139918092	-0.206300388079625	0.836670216030428	0.998663441301808	Exon	Hippocampus
e443912	ENSG00000158321.15	ENSG00000158321	AUTS2	0.0080033522373057	0.960940030719006	0.206282034432232	0.836684541283849	0.998663441301808	Exon	Hippocampus
e174209	ENSG00000115368.9	ENSG00000115368	WDR75	-0.0072938669896501	-0.446724399557272	-0.206280965622179	0.836685375505259	0.998663441301808	Exon	Hippocampus
e936761	ENSG00000172171.10	ENSG00000172171	TEFM	-0.0135627542919124	-2.99954597589759	-0.206275766651185	0.836689433378513	0.998663441301808	Exon	Hippocampus
e213588	ENSG00000114745.13	ENSG00000114745	GORASP1	-0.0161857314709068	-2.65516477921701	-0.2062753122575	0.836689788039669	0.998663441301808	Exon	Hippocampus
e284617	ENSG00000197712.11	ENSG00000197712	FAM114A1	-0.0179814138698088	-2.40583823789079	-0.206273667385234	0.836691071887671	0.998663441301808	Exon	Hippocampus
e839883	ENSG00000140474.12	ENSG00000140474	ULK3	-0.0096361327302835	-0.449775110272732	-0.206272988763119	0.836691601562755	0.998663441301808	Exon	Hippocampus
e688901	ENSG00000070018.8	ENSG00000070018	LRP6	-0.0091301296042054	-0.998752721433397	-0.206268588633223	0.836695035934176	0.998663441301808	Exon	Hippocampus
e1033964	ENSG00000130475.14	ENSG00000130475	FCHO1	0.0154216256876959	-2.49180061471458	0.206268584410171	0.836695039230337	0.998663441301808	Exon	Hippocampus
e1156663	ENSG00000102316.16	ENSG00000102316	MAGED2	0.0066703339410544	1.16811641009745	0.20626012047729	0.836701645473465	0.998663441301808	Exon	Hippocampus
e430537	ENSG00000048052.21	ENSG00000048052	HDAC9	0.0099770684185057	-0.580264166507803	0.20625819379419	0.83670314928391	0.998663441301808	Exon	Hippocampus
e468732	ENSG00000165055.15	ENSG00000165055	METTL2B	-0.0094383371804833	-1.38629383807294	-0.20625796036731	0.836703331477783	0.998663441301808	Exon	Hippocampus
e355806	ENSG00000112852.6	ENSG00000112852	PCDHB2	0.0161910459581692	-3.06181569683883	0.206251130188027	0.836708662559338	0.998663441301808	Exon	Hippocampus
e276563	ENSG00000249006.1	ENSG00000249006		-0.0129713898543277	-0.768486556401998	-0.206250165939818	0.836709415173548	0.998663441301808	Exon	Hippocampus
e382201	ENSG00000204469.12	ENSG00000204469	PRRC2A	0.0100935513344379	0.913932035064649	0.206246904602034	0.836711960711314	0.998663441301808	Exon	Hippocampus
e754804	ENSG00000133114.17	ENSG00000133114	GPALPP1	0.0066202300072367	0.185854437783577	0.206244811950531	0.836713594067541	0.998663441301808	Exon	Hippocampus
e555573	ENSG00000167110.16	ENSG00000167110	GOLGA2	0.0070659241184309	0.125489241952967	0.206237005177312	0.83671968741595	0.998663441301808	Exon	Hippocampus
e452318	ENSG00000127914.16	ENSG00000127914	AKAP9	-0.0060727482306568	0.688793785006633	-0.206227992230349	0.836726722220216	0.998663441301808	Exon	Hippocampus
e782120	ENSG00000100522.8	ENSG00000100522	GNPNAT1	0.0102614844440861	-1.62120261367797	0.206216711151892	0.836735527369704	0.998663441301808	Exon	Hippocampus
e616041	ENSG00000132275.10	ENSG00000132275	RRP8	0.004972367054246	2.54092997920786	0.20621422950874	0.836737464353841	0.998663441301808	Exon	Hippocampus
e305611	ENSG00000269893.6	ENSG00000269893	SNHG8	-0.009972156291553	-0.149106631183723	-0.206213340603325	0.836738158166845	0.998663441301808	Exon	Hippocampus
e435372	ENSG00000122507.20	ENSG00000122507	BBS9	-0.0108829764759409	-1.47466991947675	-0.206211293953583	0.836739755628859	0.998663441301808	Exon	Hippocampus
e893270	ENSG00000217555.12	ENSG00000217555	CKLF	0.0101614440902269	-1.12243216953353	0.206210128655988	0.836740665173479	0.998663441301808	Exon	Hippocampus
e263585	ENSG00000242808.7	ENSG00000242808	SOX2-OT	-0.0148598987439652	3.84574732365825	-0.206209849897127	0.836740882751942	0.998663441301808	Exon	Hippocampus
e194903	ENSG00000198612.10	ENSG00000198612	COPS8	-0.0070987749014994	1.04984228146122	-0.206204578378401	0.836744997310303	0.998663441301808	Exon	Hippocampus
e1079196	ENSG00000088854.12	ENSG00000088854	C20orf194	0.0065969672906591	0.513926341569653	0.206199187323119	0.836749205174713	0.998663441301808	Exon	Hippocampus
e375300	ENSG00000145979.17	ENSG00000145979	TBC1D7	0.0083771972119225	-0.803378946449144	0.20619918681822	0.8367492055688	0.998663441301808	Exon	Hippocampus
e1098433	ENSG00000124222.22	ENSG00000124222	STX16	-0.0083177775706889	0.303640801370961	-0.206198301807103	0.836749896344354	0.998663441301808	Exon	Hippocampus
e400217	ENSG00000135297.15	ENSG00000135297	MTO1	-0.0079481494084443	-0.821041151068774	-0.206196652376886	0.836751183770409	0.998663441301808	Exon	Hippocampus
e975723	ENSG00000167881.14	ENSG00000167881	SRP68	0.0056718692678328	0.517763641440881	0.20619572925977	0.836751904289125	0.998663441301808	Exon	Hippocampus
e841724	ENSG00000169758.12	ENSG00000169758	TMEM266	-0.0184379441944479	-3.13500276549005	-0.206193422962337	0.836753704419347	0.998663441301808	Exon	Hippocampus
e127613	ENSG00000138035.14	ENSG00000138035	PNPT1	-0.0103718321040204	-0.789378205669594	-0.206185522706524	0.836759870798435	0.998663441301808	Exon	Hippocampus
e928315	ENSG00000171962.17	ENSG00000171962	DRC3	-0.0262494707713692	-0.628937872025267	-0.206185373849726	0.836759986985586	0.998663441301808	Exon	Hippocampus
e154571	ENSG00000082258.12	ENSG00000082258	CCNT2	0.0074372613949454	-0.0812343564462567	0.206183825995478	0.836761195131993	0.998663441301808	Exon	Hippocampus
e154576	ENSG00000082258.12	ENSG00000082258	CCNT2	0.0074372613949454	-0.0812343564462567	0.206183825995478	0.836761195131993	0.998663441301808	Exon	Hippocampus
e154578	ENSG00000082258.12	ENSG00000082258	CCNT2	0.0074372613949454	-0.0812343564462567	0.206183825995478	0.836761195131993	0.998663441301808	Exon	Hippocampus
e1028162	ENSG00000132024.17	ENSG00000132024	CC2D1A	0.0136735048092384	-2.49108905839333	0.20616870549394	0.836772997154768	0.998663441301808	Exon	Hippocampus
e225682	ENSG00000114767.6	ENSG00000114767	RRP9	-0.0099134696655737	-1.70071815287702	-0.206166680754656	0.836774577529693	0.998663441301808	Exon	Hippocampus
e885045	ENSG00000140795.12	ENSG00000140795	MYLK3	-0.034108607614606	-2.98869340857063	-0.206163947979502	0.836776710550714	0.998663441301808	Exon	Hippocampus
e473501	ENSG00000260231.1	ENSG00000260231	JHDM1D-AS1	-0.0104286563666887	-0.24214284508728	-0.206157222355091	0.836781960127228	0.998663441301808	Exon	Hippocampus
e420519	ENSG00000049618.22	ENSG00000049618	ARID1B	0.005969453741588	0.919801272506662	0.206156049899193	0.836782875269316	0.998663441301808	Exon	Hippocampus
e148307	ENSG00000153107.11	ENSG00000153107	ANAPC1	0.0079853664062967	-0.62554196894352	0.206151856743447	0.836786148173176	0.998663441301808	Exon	Hippocampus
e995659	ENSG00000134759.13	ENSG00000134759	ELP2	0.0120663702708061	-1.5328644430426	0.206142265453714	0.836793634518977	0.998663441301808	Exon	Hippocampus
e73579	ENSG00000116586.11	ENSG00000116586	LAMTOR2	0.0078000548282332	-0.0192169006988599	0.206132405097941	0.836801330895947	0.998663441301808	Exon	Hippocampus
e1002842	ENSG00000141664.9	ENSG00000141664	ZCCHC2	0.0092655726026748	-0.861272866536678	0.206128794596961	0.836804149031105	0.998663441301808	Exon	Hippocampus
e671106	ENSG00000137700.16	ENSG00000137700	SLC37A4	-0.0140712708640739	-2.31188705074205	-0.206124349432394	0.836807618656247	0.998663441301808	Exon	Hippocampus
e813044	ENSG00000198838.13	ENSG00000198838	RYR3	-0.0149444512803506	-1.5822490824318	-0.206123533990236	0.836808255141154	0.998663441301808	Exon	Hippocampus
e517608	ENSG00000066827.15	ENSG00000066827	ZFAT	-0.0136336919656864	-2.99114674380763	-0.20611876542946	0.836811977193881	0.998663441301808	Exon	Hippocampus
e500348	ENSG00000198363.16	ENSG00000198363	ASPH	-0.008861894216398	1.87696438487409	-0.206116752760714	0.836813548163572	0.998663441301808	Exon	Hippocampus
e1110386	ENSG00000185658.13	ENSG00000185658	BRWD1	0.0067606933981236	0.974401009802934	0.206107468301824	0.836820795069233	0.998663441301808	Exon	Hippocampus
e272491	ENSG00000161217.11	ENSG00000161217	PCYT1A	-0.0078769659369349	-0.696319386222909	-0.206101905858011	0.836825136794247	0.998663441301808	Exon	Hippocampus
e507266	ENSG00000188343.12	ENSG00000188343	FAM92A1	-0.0102684610627823	-0.785644705208052	-0.206093712257993	0.836831532258166	0.998663441301808	Exon	Hippocampus
e152079	ENSG00000163166.14	ENSG00000163166	IWS1	0.0064554055724473	1.82050317519713	0.206087680038453	0.836836240676815	0.998663441301808	Exon	Hippocampus
e1160394	ENSG00000204116.11	ENSG00000204116	CHIC1	0.0091411354466695	-0.125300271352614	0.206082559450642	0.836840237530504	0.998663441301808	Exon	Hippocampus
e1175015	ENSG00000198910.12	ENSG00000198910	L1CAM	0.0145333120163119	0.452097883904224	0.206080937578346	0.836841503477115	0.998663441301808	Exon	Hippocampus
e681021	ENSG00000004478.7	ENSG00000004478	FKBP4	-0.0218597639765008	-2.06377175770167	-0.206080205581279	0.836842074834942	0.998663441301808	Exon	Hippocampus
e215675	ENSG00000011198.7	ENSG00000011198	ABHD5	-0.0101008653588135	0.475793115711525	-0.206075470885142	0.836845770488037	0.998663441301808	Exon	Hippocampus
e71880	ENSG00000116521.10	ENSG00000116521	SCAMP3	-0.0125132434548509	-1.96490517047679	-0.206069236845171	0.83685063645505	0.998663441301808	Exon	Hippocampus
e107897	ENSG00000227671.4	ENSG00000227671		-0.0094622510609088	-0.737427448442468	-0.206065639742718	0.836853444168786	0.998663441301808	Exon	Hippocampus
e746413	ENSG00000183495.13	ENSG00000183495	EP400	-0.0085849811061756	-1.04692560288389	-0.206063722754936	0.836854940472008	0.998663441301808	Exon	Hippocampus
e275485	ENSG00000159692.15	ENSG00000159692	CTBP1	0.0130727897655104	-1.9165049029075	0.206058400819775	0.836859094507188	0.998663441301808	Exon	Hippocampus
e138872	ENSG00000068654.15	ENSG00000068654	POLR1A	0.0080214647617744	-0.591308821613339	0.206053797261169	0.836862687817409	0.998663441301808	Exon	Hippocampus
e94480	ENSG00000143486.15	ENSG00000143486	EIF2D	0.0090530902978403	-0.523555165501982	0.206053431936336	0.836862972972056	0.998663441301808	Exon	Hippocampus
e1169033	ENSG00000085185.15	ENSG00000085185	BCORL1	0.007675607430534	-0.317528969879347	0.206052001306812	0.836864089651504	0.998663441301808	Exon	Hippocampus
e25559	ENSG00000020129.15	ENSG00000020129	NCDN	-0.0159734986062319	4.02669489123414	-0.206050242080903	0.836865462817674	0.998663441301808	Exon	Hippocampus
e448351	ENSG00000186704.9	ENSG00000186704	DTX2P1	0.0171523789746049	-2.57729332053372	0.20604695544714	0.836868028205454	0.998663441301808	Exon	Hippocampus
e576118	ENSG00000108094.14	ENSG00000108094	CUL2	-0.0071286349679747	0.28902495256239	-0.206035508011829	0.836876963534874	0.998663441301808	Exon	Hippocampus
e731235	ENSG00000136051.13	ENSG00000136051	KIAA1033	0.0094929144708731	2.89730097950677	0.206016870704438	0.836891510985368	0.998663441301808	Exon	Hippocampus
e88943	ENSG00000213047.11	ENSG00000213047	DENND1B	-0.010324021186942	-1.56714546679584	-0.206014245263293	0.836893560292071	0.998663441301808	Exon	Hippocampus
e21326	ENSG00000116353.15	ENSG00000116353	MECR	-0.0080223775464421	-0.631381122331172	-0.206008458366009	0.836898077299705	0.998663441301808	Exon	Hippocampus
e357263	ENSG00000145817.16	ENSG00000145817	YIPF5	0.0080682241551581	0.900871572684135	0.206005521320877	0.836900369835167	0.998663441301808	Exon	Hippocampus
e197794	ENSG00000115685.14	ENSG00000115685	PPP1R7	0.0113756121072417	-1.47184093714748	0.206005224959218	0.836900601162848	0.998663441301808	Exon	Hippocampus
e909299	ENSG00000185324.21	ENSG00000185324	CDK10	0.0109558289468494	-1.17065484297613	0.205994244287106	0.836909172232341	0.998663441301808	Exon	Hippocampus
e956958	ENSG00000235183.3	ENSG00000235183		-0.0139380944964789	-2.76024927542433	-0.205994078427792	0.836909301695576	0.998663441301808	Exon	Hippocampus
e870721	ENSG00000233024.7	ENSG00000233024		0.023384119022695	-2.96971731536058	0.20599229378934	0.836910694714212	0.998663441301808	Exon	Hippocampus
e1090588	ENSG00000101363.12	ENSG00000101363	MANBAL	-0.0063740896948911	0.594967480084462	-0.205992110989228	0.836910837400824	0.998663441301808	Exon	Hippocampus
e842844	ENSG00000166411.13	ENSG00000166411	IDH3A	0.0075334977712138	1.73284836885973	0.205989869070105	0.836912587355572	0.998663441301808	Exon	Hippocampus
e303328	ENSG00000138795.9	ENSG00000138795	LEF1	0.0193331893145562	-2.40390005411308	0.205989371910138	0.836912975419388	0.998663441301808	Exon	Hippocampus
e300223	ENSG00000197894.10	ENSG00000197894	ADH5	-0.0056918869364393	2.15146143074809	-0.205989249115785	0.836913071267911	0.998663441301808	Exon	Hippocampus
e616752	ENSG00000166394.14	ENSG00000166394	CYB5R2	0.0225172065897033	-2.6046688680435	0.205984513901292	0.836916767395053	0.998663441301808	Exon	Hippocampus
e1162926	ENSG00000241343.9	ENSG00000241343	RPL36A	-0.0095009791653376	1.40303872739345	-0.205983839503898	0.836917293804132	0.998663441301808	Exon	Hippocampus
e1162931	ENSG00000241343.9	ENSG00000241343	RPL36A	-0.0095009791653376	1.40303872739345	-0.205983839503898	0.836917293804132	0.998663441301808	Exon	Hippocampus
e1162952	ENSG00000257529.5	ENSG00000257529	RPL36A-HNRNPH2	-0.0095009791653376	1.40303872739345	-0.205983839503898	0.836917293804132	0.998663441301808	Exon	Hippocampus
e48203	ENSG00000153936.16	ENSG00000153936	HS2ST1	-0.006518247298722	1.01993426492759	-0.205980967049979	0.836919535933761	0.998663441301808	Exon	Hippocampus
e685462	ENSG00000139182.13	ENSG00000139182	CLSTN3	-0.0133343563039472	1.40005489669529	-0.205979163946523	0.836920943369266	0.998663441301808	Exon	Hippocampus
e940642	ENSG00000278311.4	ENSG00000278311	GGNBP2	-0.0064369713705139	0.123372233397589	-0.205973670665726	0.836925231223207	0.998663441301808	Exon	Hippocampus
e684478	ENSG00000111669.14	ENSG00000111669	TPI1	-0.0070395828377353	2.99686416051177	-0.205972161239189	0.836926409427169	0.998663441301808	Exon	Hippocampus
e532127	ENSG00000165282.13	ENSG00000165282	PIGO	0.0076375203555101	-0.58998162556763	0.205970182510984	0.83692795395166	0.998663441301808	Exon	Hippocampus
e455804	ENSG00000160917.14	ENSG00000160917	CPSF4	-0.012783134222436	-2.10221023014932	-0.20596920298201	0.836928718537189	0.998663441301808	Exon	Hippocampus
e146724	ENSG00000198203.9	ENSG00000198203	SULT1C2	-0.0501666791962957	-3.83469040133177	-0.205969170711993	0.83692874372602	0.998663441301808	Exon	Hippocampus
e845520	ENSG00000214575.9	ENSG00000214575	CPEB1	0.0120940083110493	-1.89510455372987	0.205966463649681	0.836930856763538	0.998663441301808	Exon	Hippocampus
e881626	ENSG00000169221.13	ENSG00000169221	TBC1D10B	0.0079590761872986	-0.581203568622646	0.205963919367514	0.836932842741683	0.998663441301808	Exon	Hippocampus
e69706	ENSG00000143569.18	ENSG00000143569	UBAP2L	0.0099901668497871	0.118192075224393	0.205952443603402	0.836941800336877	0.998663441301808	Exon	Hippocampus
e1161972	ENSG00000102290.21	ENSG00000102290	PCDH11X	-0.0305307864503613	-2.0231787355304	-0.205950899621845	0.836943005518531	0.998663441301808	Exon	Hippocampus
e54338	ENSG00000134222.16	ENSG00000134222	PSRC1	0.0136155825022394	-1.68627095990565	0.205943979464045	0.83694840717276	0.998663441301808	Exon	Hippocampus
e313991	ENSG00000109756.8	ENSG00000109756	RAPGEF2	-0.0066721600152977	4.21202892260062	-0.205942276854617	0.836949736176501	0.998663441301808	Exon	Hippocampus
e87242	ENSG00000116406.18	ENSG00000116406	EDEM3	0.0082080883926223	-0.918998572242845	0.205940660638402	0.836950997744831	0.998663441301808	Exon	Hippocampus
e870845	ENSG00000185164.14	ENSG00000185164	NOMO2	0.0093409034424892	0.475015619569351	0.205939159661817	0.83695216936105	0.998663441301808	Exon	Hippocampus
e237908	ENSG00000138468.15	ENSG00000138468	SENP7	-0.0097659625961758	-0.995878169064177	-0.20593615264014	0.836954516550904	0.998663441301808	Exon	Hippocampus
e880918	ENSG00000149925.17	ENSG00000149925	ALDOA	-0.0071901163441469	4.33561481256184	-0.205933352048659	0.836956702608922	0.998663441301808	Exon	Hippocampus
e1033313	ENSG00000130304.16	ENSG00000130304	SLC27A1	-0.0109353104128767	-0.870239326985578	-0.205929148568364	0.836959983722398	0.998663441301808	Exon	Hippocampus
e68865	ENSG00000198837.9	ENSG00000198837	DENND4B	-0.0088601800236528	-0.241969431512217	-0.205923818371219	0.836964144322107	0.998663441301808	Exon	Hippocampus
e544303	ENSG00000196597.11	ENSG00000196597	ZNF782	-0.008126422321057	-1.32944131666595	-0.205921130984284	0.836966242021357	0.998663441301808	Exon	Hippocampus
e523260	ENSG00000187954.12	ENSG00000187954	CYHR1	-0.0077047991566324	-0.456947010698895	-0.205918515603029	0.8369682835161	0.998663441301808	Exon	Hippocampus
e37320	ENSG00000157077.14	ENSG00000157077	ZFYVE9	-0.0079399482655461	0.21769875044247	-0.205909581044584	0.836975257595237	0.998663441301808	Exon	Hippocampus
e721944	ENSG00000111615.13	ENSG00000111615	KRR1	0.0076107555921521	-0.245246260466965	0.205909199405381	0.836975555492953	0.998663441301808	Exon	Hippocampus
e181966	ENSG00000138413.13	ENSG00000138413	IDH1	-0.0116191943457723	0.541525959062772	-0.205905382715705	0.836978534703749	0.998663441301808	Exon	Hippocampus
e650135	ENSG00000110075.14	ENSG00000110075	PPP6R3	-0.005527014756809	3.2623463559889	-0.205904072569704	0.836979557370905	0.998663441301808	Exon	Hippocampus
e96871	ENSG00000117691.9	ENSG00000117691	NENF	0.0111489531183607	-1.115708495143	0.205902528843963	0.836980762364911	0.998663441301808	Exon	Hippocampus
e1064210	ENSG00000142546.13	ENSG00000142546	NOSIP	0.0128925223758999	-2.71723255349075	0.205902330859883	0.836980916906398	0.998663441301808	Exon	Hippocampus
e104044	ENSG00000135749.18	ENSG00000135749	PCNX2	-0.0115943927703581	-1.15874149797993	-0.205901715759768	0.836981397038411	0.998663441301808	Exon	Hippocampus
e1152804	ENSG00000101940.17	ENSG00000101940	WDR13	-0.007046788458739	1.28402271215664	-0.205888564176872	0.836991662854956	0.998663441301808	Exon	Hippocampus
e879389	ENSG00000196796.5	ENSG00000196796		0.0189798980646024	-3.00641899774444	0.205882659722444	0.836996271742392	0.998663441301808	Exon	Hippocampus
e607036	ENSG00000188385.11	ENSG00000188385	JAKMIP3	0.0121963385391566	-1.2116088478842	0.205882457273641	0.836996429769581	0.998663441301808	Exon	Hippocampus
e863394	ENSG00000005339.14	ENSG00000005339	CREBBP	-0.0077302124469851	0.125527162645257	-0.20586621544078	0.837009107817071	0.998663441301808	Exon	Hippocampus
e709237	ENSG00000111481.9	ENSG00000111481	COPZ1	0.0094433346459317	-0.657582778578854	0.205866106156001	0.837009193122712	0.998663441301808	Exon	Hippocampus
e709240	ENSG00000111481.9	ENSG00000111481	COPZ1	0.0094433346459317	-0.657582778578854	0.205866106156001	0.837009193122712	0.998663441301808	Exon	Hippocampus
e709249	ENSG00000111481.9	ENSG00000111481	COPZ1	0.0094433346459317	-0.657582778578854	0.205866106156001	0.837009193122712	0.998663441301808	Exon	Hippocampus
e709258	ENSG00000111481.9	ENSG00000111481	COPZ1	0.0094433346459317	-0.657582778578854	0.205866106156001	0.837009193122712	0.998663441301808	Exon	Hippocampus
e851073	ENSG00000173575.19	ENSG00000173575	CHD2	0.0074052327710029	0.708213018837615	0.205865133031409	0.837009952725528	0.998663441301808	Exon	Hippocampus
e888401	ENSG00000159461.14	ENSG00000159461	AMFR	-0.0131117624389275	-1.64689459666678	-0.205853691901407	0.837018883468601	0.998663441301808	Exon	Hippocampus
e1133187	ENSG00000100092.20	ENSG00000100092	SH3BP1	0.016351048159685	-3.09169401346693	0.205852769133632	0.837019603765671	0.998663441301808	Exon	Hippocampus
e1155483	ENSG00000184194.5	ENSG00000184194	GPR173	0.0107835415383511	-1.22104510489477	0.205852003248708	0.83702020160272	0.998663441301808	Exon	Hippocampus
e819652	ENSG00000092531.9	ENSG00000092531	SNAP23	0.0123310463983015	-0.583349431701708	0.205850173969074	0.837021629508398	0.998663441301808	Exon	Hippocampus
e904600	ENSG00000140905.9	ENSG00000140905	GCSH	-0.0131142790046641	-1.91278377257427	-0.205841207939731	0.837028628251634	0.998663441301808	Exon	Hippocampus
e492756	ENSG00000157168.18	ENSG00000157168	NRG1	-0.0188184080028741	-1.64657639232862	-0.205840056601707	0.837029526969149	0.998663441301808	Exon	Hippocampus
e318620	ENSG00000154556.17	ENSG00000154556	SORBS2	0.0204872662311732	-1.98481100795444	0.205837218171816	0.837031742606658	0.998663441301808	Exon	Hippocampus
e383262	ENSG00000204410.14	ENSG00000204410	MSH5	-0.0155986123382736	-2.70153640047187	-0.205829896301004	0.837037457959595	0.998663441301808	Exon	Hippocampus
e912891	ENSG00000108963.17	ENSG00000108963	DPH1	0.0106607368833349	-1.82292716505704	0.205827703681359	0.837039169490397	0.998663441301808	Exon	Hippocampus
e1169907	ENSG00000171004.17	ENSG00000171004	HS6ST2	-0.0164205387560059	1.20477447079907	-0.205812577959242	0.837050976456388	0.998663441301808	Exon	Hippocampus
e347824	ENSG00000164902.13	ENSG00000164902	PHAX	0.0062581179821309	2.56729960455115	0.205810096503469	0.837052913455952	0.998663441301808	Exon	Hippocampus
e235381	ENSG00000185008.17	ENSG00000185008	ROBO2	0.0201688625371591	-2.92139565801698	0.205808824617741	0.837053906277618	0.998663441301808	Exon	Hippocampus
e771585	ENSG00000129460.15	ENSG00000129460	NGDN	-0.0059996783580012	0.166437655747237	-0.205803747291852	0.837057869591569	0.998663441301808	Exon	Hippocampus
e273707	ENSG00000186001.12	ENSG00000186001	LRCH3	-0.0102243358872835	-1.14254783170081	-0.205803350112634	0.837058179626193	0.998663441301808	Exon	Hippocampus
e1037192	ENSG00000250067.11	ENSG00000250067	YJEFN3	0.0184113540396326	-1.0929150492948	0.205784538632319	0.837072863732325	0.998663441301808	Exon	Hippocampus
e1037198	ENSG00000250067.11	ENSG00000250067	YJEFN3	0.0184113540396326	-1.0929150492948	0.205784538632319	0.837072863732325	0.998663441301808	Exon	Hippocampus
e1037204	ENSG00000250067.11	ENSG00000250067	YJEFN3	0.0184113540396326	-1.0929150492948	0.205784538632319	0.837072863732325	0.998663441301808	Exon	Hippocampus
e377089	ENSG00000111913.16	ENSG00000111913	FAM65B	0.0162665468239526	-1.05165504486085	0.205779345833244	0.837076917203944	0.998663441301808	Exon	Hippocampus
e267007	ENSG00000182580.2	ENSG00000182580	EPHB3	0.0186344657865245	-3.06178584871434	0.205778841137995	0.83707731116663	0.998663441301808	Exon	Hippocampus
e844896	ENSG00000172349.17	ENSG00000172349	IL16	-0.0194716850663038	-2.62790987309392	-0.205775459404109	0.837079950932907	0.998663441301808	Exon	Hippocampus
e555203	ENSG00000106976.20	ENSG00000106976	DNM1	0.0148003967511201	2.31499909853073	0.205773578324872	0.837081419295705	0.998663441301808	Exon	Hippocampus
e854170	ENSG00000185615.15	ENSG00000185615	PDIA2	0.0153650358262905	-1.39322563272508	0.205766017131744	0.837087321538041	0.998663441301808	Exon	Hippocampus
e559464	ENSG00000107290.13	ENSG00000107290	SETX	0.0074687203305005	0.363306312591665	0.205763076371873	0.837089617087951	0.998663441301808	Exon	Hippocampus
e206886	ENSG00000131378.13	ENSG00000131378	RFTN1	-0.0106284059767046	2.14116649086077	-0.205759602737197	0.837092328600417	0.998663441301808	Exon	Hippocampus
e186652	ENSG00000135929.8	ENSG00000135929	CYP27A1	-0.0161422860301089	-1.67040294313426	-0.205759067016251	0.837092746783317	0.998663441301808	Exon	Hippocampus
e772142	ENSG00000186648.14	ENSG00000186648	CARMIL3	0.017212819593211	-3.00525061543697	0.205751360353847	0.837098762596588	0.998663441301808	Exon	Hippocampus
e1073899	ENSG00000160469.16	ENSG00000160469	BRSK1	-0.0117400131817695	-0.509935129001707	-0.205734247529294	0.837112120885194	0.998663441301808	Exon	Hippocampus
e1023204	ENSG00000127616.17	ENSG00000127616	SMARCA4	-0.0079555869795466	0.119170864400861	-0.205729664024651	0.837115698781681	0.998663441301808	Exon	Hippocampus
e10507	ENSG00000162493.16	ENSG00000162493	PDPN	-0.0195706062441747	-1.54290583636676	-0.205726513222658	0.837118158308453	0.998663441301808	Exon	Hippocampus
e447443	ENSG00000127957.16	ENSG00000127957	PMS2P3	0.0118407791412848	-1.77846566352846	0.205718802565519	0.837124177280429	0.998663441301808	Exon	Hippocampus
e1167508	ENSG00000125354.22	ENSG00000125354	SEPT6	0.0149265578480863	-2.26066252748344	0.205713876652568	0.83712802247418	0.998663441301808	Exon	Hippocampus
e1048861	ENSG00000179134.15	ENSG00000179134	SAMD4B	-0.0209007672180864	-3.24626822484282	-0.205712852799116	0.8371288217001	0.998663441301808	Exon	Hippocampus
e1048865	ENSG00000179134.15	ENSG00000179134	SAMD4B	-0.0209007672180864	-3.24626822484282	-0.205712852799116	0.8371288217001	0.998663441301808	Exon	Hippocampus
e1048878	ENSG00000179134.15	ENSG00000179134	SAMD4B	-0.0209007672180864	-3.24626822484282	-0.205712852799116	0.8371288217001	0.998663441301808	Exon	Hippocampus
e1141940	ENSG00000100258.17	ENSG00000100258	LMF2	-0.0146453736466541	-2.13612209701674	-0.205712164478392	0.83712935900733	0.998663441301808	Exon	Hippocampus
e914678	ENSG00000074370.17	ENSG00000074370	ATP2A3	-0.028389355644079	-3.25556282565696	-0.205710256002207	0.837130848775529	0.998663441301808	Exon	Hippocampus
e827097	ENSG00000047346.12	ENSG00000047346	FAM214A	-0.0103732947844283	-0.48830355757067	-0.205705338650617	0.837134687292999	0.998663441301808	Exon	Hippocampus
e344698	ENSG00000134982.16	ENSG00000134982	APC	-0.0088000370702097	0.397840734839022	-0.205704938108813	0.837134999958775	0.998663441301808	Exon	Hippocampus
e1098445	ENSG00000124222.22	ENSG00000124222	STX16	-0.008296005586404	0.303482882471193	-0.205703561611316	0.837136074462695	0.998663441301808	Exon	Hippocampus
e909274	ENSG00000185324.21	ENSG00000185324	CDK10	-0.0095176701607749	-1.06296290806802	-0.205702621002705	0.837136808708767	0.998663441301808	Exon	Hippocampus
e443829	ENSG00000198874.12	ENSG00000198874	TYW1	-0.0109777132622282	-0.739793212807316	-0.205697869457666	0.837140517802314	0.998663441301808	Exon	Hippocampus
e885481	ENSG00000102893.15	ENSG00000102893	PHKB	0.008688041291759	-0.823668249246394	0.205693755046623	0.837143729546973	0.998663441301808	Exon	Hippocampus
e871204	ENSG00000157106.16	ENSG00000157106	SMG1	-0.0075017618548379	-0.264306223084803	-0.205688173574163	0.837148086496752	0.998663441301808	Exon	Hippocampus
e258123	ENSG00000178053.17	ENSG00000178053	MLF1	0.0146979809566852	-0.399139486630756	0.205685210922031	0.837150399172845	0.998663441301808	Exon	Hippocampus
e258153	ENSG00000178053.17	ENSG00000178053	MLF1	0.0146979809566852	-0.399139486630756	0.205685210922031	0.837150399172845	0.998663441301808	Exon	Hippocampus
e572154	ENSG00000078403.16	ENSG00000078403	MLLT10	0.0071504371682216	-0.261199473479783	0.205670048470982	0.837162235156967	0.998663441301808	Exon	Hippocampus
e986935	ENSG00000177426.20	ENSG00000177426	TGIF1	-0.0186545870414502	-1.44848197479046	-0.205666954187094	0.837164650595195	0.998663441301808	Exon	Hippocampus
e268977	ENSG00000283175.1	ENSG00000283175		-0.021878995715389	-3.001706255382	-0.205664017995071	0.837166942626284	0.998663441301808	Exon	Hippocampus
e399528	ENSG00000079841.18	ENSG00000079841	RIMS1	-0.0122568910896882	0.840820452487102	-0.205663746856222	0.837167154280996	0.998663441301808	Exon	Hippocampus
e479690	ENSG00000130226.16	ENSG00000130226	DPP6	0.0106306269975581	2.28471153097494	0.205662674261886	0.837167991562992	0.998663441301808	Exon	Hippocampus
e321519	ENSG00000124275.14	ENSG00000124275	MTRR	-0.0157245565031204	-3.05014751446149	-0.205661443849069	0.837168952040508	0.998663441301808	Exon	Hippocampus
e968653	ENSG00000130935.9	ENSG00000130935	NOL11	0.0098693954394864	-0.818370168452956	0.205657488594225	0.83717203956961	0.998663441301808	Exon	Hippocampus
e975574	ENSG00000161533.11	ENSG00000161533	ACOX1	-0.011168569396977	-1.5152246644185	-0.205654990240531	0.837173989821913	0.998663441301808	Exon	Hippocampus
e1132706	ENSG00000100055.20	ENSG00000100055	CYTH4	0.0212942669847157	-2.90081839251306	0.205654787994523	0.837174147698219	0.998663441301808	Exon	Hippocampus
e623777	ENSG00000165973.18	ENSG00000165973	NELL1	-0.019010199532951	-1.25766419337714	-0.20564961308795	0.837178187311141	0.998663441301808	Exon	Hippocampus
e805375	ENSG00000126214.21	ENSG00000126214	KLC1	-0.009902610273429	0.0164432468198891	-0.205647910488653	0.837179516387696	0.998663441301808	Exon	Hippocampus
e1135970	ENSG00000100359.20	ENSG00000100359	SGSM3	-0.0089456423793552	-0.748713557977507	-0.205647059066891	0.837180181021472	0.998663441301808	Exon	Hippocampus
e130350	ENSG00000143995.19	ENSG00000143995	MEIS1	0.0181130033757935	-2.76590693256109	0.205644258429565	0.837182367245674	0.998663441301808	Exon	Hippocampus
e485571	ENSG00000129422.14	ENSG00000129422	MTUS1	0.0129241239115476	-0.815240303022484	0.205644210812202	0.837182404416593	0.998663441301808	Exon	Hippocampus
e1112966	ENSG00000160193.11	ENSG00000160193	WDR4	-0.013368418167629	-2.74109865895466	-0.205643710745183	0.837182794777383	0.998663441301808	Exon	Hippocampus
e270653	ENSG00000145014.17	ENSG00000145014	TMEM44	0.0165571597983477	-2.61260279282805	0.205643633113473	0.837182855378016	0.998663441301808	Exon	Hippocampus
e1113862	ENSG00000241945.7	ENSG00000241945	PWP2	0.0440798184000607	-2.59119917694614	0.205622448306455	0.837199392634687	0.998663441301808	Exon	Hippocampus
e613518	ENSG00000021762.19	ENSG00000021762	OSBPL5	-0.0137351170805976	-2.39605787122362	-0.205619206142544	0.837201923534861	0.998663441301808	Exon	Hippocampus
e661257	ENSG00000182919.14	ENSG00000182919	C11orf54	0.0094499320651889	-0.429986424362688	0.20561283438906	0.837206897462283	0.998663441301808	Exon	Hippocampus
e712335	ENSG00000181852.17	ENSG00000181852	RNF41	-0.0085332439515667	0.320593432529348	-0.205607313639449	0.837211207083114	0.998663441301808	Exon	Hippocampus
e378079	ENSG00000111801.15	ENSG00000111801	BTN3A3	0.0116239160800299	-1.9035692676673	0.20560612918027	0.837212131699124	0.998663441301808	Exon	Hippocampus
e424446	ENSG00000177706.8	ENSG00000177706	FAM20C	0.0203447110270791	-2.40698702922598	0.205600736428271	0.837216341407913	0.998663441301808	Exon	Hippocampus
e571052	ENSG00000148468.16	ENSG00000148468	FAM171A1	-0.0070375068691258	4.9839392971087	-0.205592841971885	0.837222504014308	0.998663441301808	Exon	Hippocampus
e1045241	ENSG00000267360.6	ENSG00000267360		0.0084965186660591	-1.54725808318452	0.205592397623012	0.837222850884241	0.998663441301808	Exon	Hippocampus
e259842	ENSG00000174776.10	ENSG00000174776	WDR49	-0.0165938058959311	-0.771225622082161	-0.205585238424745	0.837228439539286	0.998663441301808	Exon	Hippocampus
e1139262	ENSG00000100364.18	ENSG00000100364	KIAA0930	-0.0082774103056624	2.41543708404088	-0.205583909403528	0.837229477008476	0.998663441301808	Exon	Hippocampus
e673953	ENSG00000166261.10	ENSG00000166261	ZNF202	0.0118963096020009	-2.04412316682257	0.205583433661183	0.83722984838563	0.998663441301808	Exon	Hippocampus
e505334	ENSG00000164879.6	ENSG00000164879	CA3	-0.0178152519402489	-3.10696226638677	-0.205577921972553	0.837234150959327	0.998663441301808	Exon	Hippocampus
e547009	ENSG00000070159.13	ENSG00000070159	PTPN3	0.0176198080648254	-0.896994568271546	0.205575825580257	0.837235787461318	0.998663441301808	Exon	Hippocampus
e1045093	ENSG00000185869.14	ENSG00000185869	ZNF829	-0.0129707088064308	-2.36921447437362	-0.205574451268752	0.837236860287394	0.998663441301808	Exon	Hippocampus
e927868	ENSG00000133027.17	ENSG00000133027	PEMT	0.0108964808832692	-1.83090766345309	0.205569610169756	0.837240639387362	0.998663441301808	Exon	Hippocampus
e571844	ENSG00000165997.4	ENSG00000165997	ARL5B	0.0086104040007563	-0.585836995596674	0.205568995550072	0.837241119177289	0.998663441301808	Exon	Hippocampus
e1092672	ENSG00000101052.12	ENSG00000101052	IFT52	-0.0073290632776422	-0.441690146265599	-0.205562491980817	0.837246196055542	0.998663441301808	Exon	Hippocampus
e174678	ENSG00000064933.16	ENSG00000064933	PMS1	-0.0073021559694848	-0.0916638972294797	-0.205562201097775	0.837246423127595	0.998663441301808	Exon	Hippocampus
e155179	ENSG00000144224.16	ENSG00000144224	UBXN4	-0.006672479146807	-0.269873344550612	-0.205559171792527	0.837248787895211	0.998663441301808	Exon	Hippocampus
e886227	ENSG00000121274.12	ENSG00000121274	PAPD5	0.0095604259427032	-0.838012204861973	0.205556950258436	0.837250522093085	0.998663441301808	Exon	Hippocampus
e280807	ENSG00000248360.7	ENSG00000248360	LINC00504	0.0132956892586138	-1.75341006075879	0.205552013820542	0.837254375631253	0.998663441301808	Exon	Hippocampus
e1004111	ENSG00000141668.9	ENSG00000141668	CBLN2	0.0209564804002396	-1.19777012529474	0.205550910766578	0.837255236710292	0.998663441301808	Exon	Hippocampus
e747110	ENSG00000176915.14	ENSG00000176915	ANKLE2	0.0045467533621601	1.67104546906481	0.205549202285435	0.837256570405446	0.998663441301808	Exon	Hippocampus
e1045201	ENSG00000197050.10	ENSG00000197050	ZNF420	-0.0085439816542092	-1.33702697284253	-0.205543200851858	0.837261255320626	0.998663441301808	Exon	Hippocampus
e832585	ENSG00000166839.16	ENSG00000166839	ANKDD1A	-0.0123693531829039	-1.35344828847318	-0.205542597384752	0.83726172640709	0.998663441301808	Exon	Hippocampus
e425248	ENSG00000164877.18	ENSG00000164877	MICALL2	-0.0110518413232559	-1.12901622323268	-0.20554191040507	0.837262262686317	0.998663441301808	Exon	Hippocampus
e185746	ENSG00000144579.7	ENSG00000144579	CTDSP1	0.011019024879861	-0.726426132695023	0.205539669701599	0.837264011854624	0.998663441301808	Exon	Hippocampus
e241854	ENSG00000144847.12	ENSG00000144847	IGSF11	0.0076070293564819	2.23158268314651	0.205537685864393	0.83726556050518	0.998663441301808	Exon	Hippocampus
e827489	ENSG00000069974.15	ENSG00000069974	RAB27A	-0.0103777052496701	-1.768675551825	-0.205531208238302	0.837270617164047	0.998663441301808	Exon	Hippocampus
e434713	ENSG00000078549.14	ENSG00000078549	ADCYAP1R1	-0.0096630802303393	0.51378361243308	-0.20552321977104	0.837276853247058	0.998663441301808	Exon	Hippocampus
e1034357	ENSG00000105640.12	ENSG00000105640	RPL18A	0.0153729583986156	0.76960736760426	0.205522508964294	0.837277408128702	0.998663441301808	Exon	Hippocampus
e739664	ENSG00000135097.6	ENSG00000135097	MSI1	0.0128330562689374	-1.82705343869124	0.205517190454933	0.837281559953466	0.998663441301808	Exon	Hippocampus
e961854	ENSG00000005379.15	ENSG00000005379	TSPOAP1	0.0131341936039184	-0.316999831624148	0.205510099659983	0.837287095296868	0.998663441301808	Exon	Hippocampus
e47620	ENSG00000153904.18	ENSG00000153904	DDAH1	0.0071611126194029	1.9827913356297	0.205498556706584	0.837296106181268	0.998663441301808	Exon	Hippocampus
e1151980	ENSG00000126756.11	ENSG00000126756	UXT	0.0086025171767431	-0.476068160349205	0.205497629117122	0.837296830295094	0.998663441301808	Exon	Hippocampus
e355698	ENSG00000204965.8	ENSG00000204965	PCDHA5	0.0090148215032007	3.31296910897986	0.205496140425602	0.837297992428155	0.998663441301808	Exon	Hippocampus
e338008	ENSG00000164329.13	ENSG00000164329	PAPD4	0.0069805020812787	0.642213599558293	0.205495649471626	0.837298375686846	0.998663441301808	Exon	Hippocampus
e1091650	ENSG00000124181.14	ENSG00000124181	PLCG1	-0.0066734215630674	0.962119152605004	-0.205494446030072	0.837299315142554	0.998663441301808	Exon	Hippocampus
e56361	ENSG00000173947.13	ENSG00000173947	PIFO	-0.0291689737538465	-0.723579149835409	-0.205487108296086	0.83730504328292	0.998663441301808	Exon	Hippocampus
e997210	ENSG00000152234.15	ENSG00000152234	ATP5A1	0.0078480937976241	3.99184258032187	0.205485545515767	0.83730626325536	0.998663441301808	Exon	Hippocampus
e857357	ENSG00000090581.9	ENSG00000090581	GNPTG	0.0048361846636217	2.41205440242658	0.205482235303253	0.837308847348605	0.998663441301808	Exon	Hippocampus
e749777	ENSG00000139496.15	ENSG00000139496	NUP58	0.0067087737260719	0.101376324950615	0.205470812468921	0.837317764514408	0.998663441301808	Exon	Hippocampus
e655501	ENSG00000162139.9	ENSG00000162139	NEU3	0.0118675345742248	-2.01727655576973	0.205469908008969	0.837318470576438	0.998663441301808	Exon	Hippocampus
e541381	ENSG00000148082.9	ENSG00000148082	SHC3	0.0128422478647798	1.02977243413662	0.20546279001823	0.837324027204048	0.998663441301808	Exon	Hippocampus
e346662	ENSG00000205302.6	ENSG00000205302	SNX2	0.0081467513368008	0.257498223616076	0.205462225172746	0.837324468148496	0.998663441301808	Exon	Hippocampus
e330503	ENSG00000134352.19	ENSG00000134352	IL6ST	-0.009365219111136	1.0223598721586	-0.205452537614383	0.837332030711542	0.998663441301808	Exon	Hippocampus
e427765	ENSG00000008256.15	ENSG00000008256	CYTH3	-0.0092402398739019	-1.05944526562128	-0.205447781202004	0.837335743795959	0.998663441301808	Exon	Hippocampus
e834994	ENSG00000128973.12	ENSG00000128973	CLN6	0.0094483131271463	-0.792834689648608	0.205446462931343	0.837336772902126	0.998663441301808	Exon	Hippocampus
e794741	ENSG00000165548.10	ENSG00000165548	TMEM63C	0.0126106549909829	-2.07389352350021	0.205445159910271	0.837337790103997	0.998663441301808	Exon	Hippocampus
e1055966	ENSG00000167384.10	ENSG00000167384	ZNF180	-0.0152692411682452	-3.04328301398688	-0.205444455309941	0.837338340149531	0.998663441301808	Exon	Hippocampus
e39483	ENSG00000271723.5	ENSG00000271723	MROH7-TTC4	0.0155328906524911	-1.47169027028497	0.205443638715311	0.837338977623402	0.998663441301808	Exon	Hippocampus
e512033	ENSG00000120526.10	ENSG00000120526	NUDCD1	0.0089904086782504	-0.596611785691943	0.205436462120359	0.837344580030479	0.998663441301808	Exon	Hippocampus
e273482	ENSG00000145016.14	ENSG00000145016	RUBCN	-0.0056107199526438	3.67310577229981	-0.205432451327016	0.837347711058919	0.998663441301808	Exon	Hippocampus
e344216	ENSG00000214784.4	ENSG00000214784		0.0180844233769267	-1.88724446260797	0.205431014191439	0.837348832960374	0.998663441301808	Exon	Hippocampus
e827335	ENSG00000137766.16	ENSG00000137766	UNC13C	-0.0208891624200618	4.71792595111504	-0.205422647707329	0.837355364271912	0.998663441301808	Exon	Hippocampus
e981992	ENSG00000214087.8	ENSG00000214087	ARL16	-0.0070592418060843	0.342771418005108	-0.205418845047419	0.837358332829233	0.998663441301808	Exon	Hippocampus
e110293	ENSG00000134326.11	ENSG00000134326	CMPK2	-0.010406140028863	1.05903713099062	-0.20541847926946	0.837358618374965	0.998663441301808	Exon	Hippocampus
e1065692	ENSG00000104946.11	ENSG00000104946	TBC1D17	-0.0079334259520559	-0.63542009665266	-0.205410586417403	0.837364779960357	0.998663441301808	Exon	Hippocampus
e223757	ENSG00000004534.14	ENSG00000004534	RBM6	-0.005376445142608	0.9559217541727	-0.205408595103748	0.837366334488622	0.998663441301808	Exon	Hippocampus
e684157	ENSG00000010610.9	ENSG00000010610	CD4	0.0161654491823842	-1.56432110786432	0.205407426454885	0.837367246800088	0.998663441301808	Exon	Hippocampus
e220458	ENSG00000178467.17	ENSG00000178467	P4HTM	-0.0068017765997658	0.512645596265324	-0.205407168626819	0.837367448074862	0.998663441301808	Exon	Hippocampus
e577043	ENSG00000099251.14	ENSG00000099251	HSD17B7P2	0.0178011109205568	-2.82022427693806	0.205406990847447	0.837367586859227	0.998663441301808	Exon	Hippocampus
e141127	ENSG00000174501.14	ENSG00000174501	ANKRD36C	0.0087678128817496	-0.599387200046068	0.205399087229372	0.837373756863757	0.998663441301808	Exon	Hippocampus
e992035	ENSG00000101782.14	ENSG00000101782	RIOK3	0.0092871256372124	-0.719268656866429	0.205396358319848	0.837375887204874	0.998663441301808	Exon	Hippocampus
e992050	ENSG00000101782.14	ENSG00000101782	RIOK3	0.0092871256372124	-0.719268656866429	0.205396358319848	0.837375887204874	0.998663441301808	Exon	Hippocampus
e992053	ENSG00000101782.14	ENSG00000101782	RIOK3	0.0092871256372124	-0.719268656866429	0.205396358319848	0.837375887204874	0.998663441301808	Exon	Hippocampus
e472818	ENSG00000122778.9	ENSG00000122778	KIAA1549	0.0107020615311169	0.239758061452994	0.205390427943992	0.837380516795807	0.998663441301808	Exon	Hippocampus
e431330	ENSG00000105877.17	ENSG00000105877	DNAH11	-0.0434284436823742	-3.76729736034782	-0.205387280342235	0.837382973996249	0.998663441301808	Exon	Hippocampus
e791631	ENSG00000133961.19	ENSG00000133961	NUMB	0.009032800236685	-1.06588698050385	0.205387062469268	0.837383144080579	0.998663441301808	Exon	Hippocampus
e189912	ENSG00000135905.18	ENSG00000135905	DOCK10	0.015258078369558	-1.47255154061427	0.205383471757571	0.837385947200404	0.998663441301808	Exon	Hippocampus
e707838	ENSG00000094914.12	ENSG00000094914	AAAS	0.0095779806717237	-0.910452883492361	0.205383464364202	0.837385952972103	0.998663441301808	Exon	Hippocampus
e1099298	ENSG00000124205.15	ENSG00000124205	EDN3	0.0203886887642429	-1.6665301846734	0.205380975835745	0.837387895664365	0.998663441301808	Exon	Hippocampus
e960075	ENSG00000239672.7	ENSG00000239672	NME1	0.0089197477582845	1.89956727092325	0.205370671389284	0.837395939934351	0.998663441301808	Exon	Hippocampus
e758	ENSG00000188290.10	ENSG00000188290	HES4	0.0205309136079706	-3.12252255763653	0.205367365334256	0.837398520843145	0.998663441301808	Exon	Hippocampus
e1120550	ENSG00000099917.17	ENSG00000099917	MED15	0.0112173541794357	-1.85010013111407	0.205358707968158	0.837405279321039	0.998663441301808	Exon	Hippocampus
e288539	ENSG00000226950.6	ENSG00000226950	DANCR	-0.0102438341027246	-1.28650061264014	-0.205353081057274	0.837409672043757	0.998663441301808	Exon	Hippocampus
e140504	ENSG00000144029.11	ENSG00000144029	MRPS5	0.0066544997960143	1.30954807198765	0.20535238855998	0.837410212651319	0.998663441301808	Exon	Hippocampus
e1136152	ENSG00000128285.4	ENSG00000128285	MCHR1	0.016745784589487	0.89420067191912	0.205346966367252	0.837414445563508	0.998663441301808	Exon	Hippocampus
e1078141	ENSG00000198053.11	ENSG00000198053	SIRPA	-0.0076123991975981	5.6362967364817	-0.205336643265079	0.837422504453709	0.998663441301808	Exon	Hippocampus
e1107242	ENSG00000243646.9	ENSG00000243646	IL10RB	0.0102757814085299	-1.33016716099725	0.205335888696904	0.837423093519757	0.998663441301808	Exon	Hippocampus
e453684	ENSG00000164692.17	ENSG00000164692	COL1A2	-0.0238839192493074	0.0289789123744788	-0.205333338794054	0.837425084144007	0.998663441301808	Exon	Hippocampus
e196292	ENSG00000065802.11	ENSG00000065802	ASB1	0.0087507990868395	-1.00897717913335	0.205332494364008	0.837425743362656	0.998663441301808	Exon	Hippocampus
e660784	ENSG00000165323.15	ENSG00000165323	FAT3	0.0118578413386104	-1.06682293129289	0.205330518336315	0.837427285982667	0.998663441301808	Exon	Hippocampus
e1098627	ENSG00000215440.11	ENSG00000215440	NPEPL1	-0.0099411721464888	0.0553180116839717	-0.205318314414602	0.837436813197986	0.998663441301808	Exon	Hippocampus
e1095384	ENSG00000101040.19	ENSG00000101040	ZMYND8	-0.0071939921864807	2.05748597866281	-0.205308693621019	0.837444323863825	0.998663441301808	Exon	Hippocampus
e671146	ENSG00000137700.16	ENSG00000137700	SLC37A4	0.0125230320910057	-2.04800400118264	0.205301282023798	0.837450109886273	0.998663441301808	Exon	Hippocampus
e632368	ENSG00000149177.12	ENSG00000149177	PTPRJ	-0.005926289082074	0.908937001119493	-0.205300244657792	0.837450919729015	0.998663441301808	Exon	Hippocampus
e362030	ENSG00000155508.13	ENSG00000155508	CNOT8	-0.0165799318153942	-2.11009866546009	-0.205294006301699	0.837455789843476	0.998663441301808	Exon	Hippocampus
e560951	ENSG00000160293.16	ENSG00000160293	VAV2	-0.0121614409661549	-2.08709934883265	-0.205290734322793	0.837458344190671	0.998663441301808	Exon	Hippocampus
e891649	ENSG00000070770.8	ENSG00000070770	CSNK2A2	-0.0088898254207834	-1.46523619112104	-0.205274643449214	0.837470905934149	0.998663441301808	Exon	Hippocampus
e1111045	ENSG00000171587.14	ENSG00000171587	DSCAM	-0.0113213370338016	-1.27896085821845	-0.205272680976926	0.83747243799014	0.998663441301808	Exon	Hippocampus
e931804	ENSG00000225681.2	ENSG00000225681		0.0159000561769582	-2.87094171434315	0.205267230363244	0.83747669315938	0.998663441301808	Exon	Hippocampus
