## Supplementary material for "Transcriptional and genetic sex differences for schizophrenia across the dorsolateral prefrontal cortex, hippocampus, and caudate nucleus": Data S2: differential_expression_analysis_4features_sex.txt (part 263 of 297)

Feature	gencodeID	ensemblID	Symbol	logFC	AveExpr	t	P.Value	adj.P.Val	Type	Tissue
e1003607	ENSG00000166479.9	ENSG00000166479	TMX3	-0.0107543013156471	-0.844714336820765	-0.205260722486999	0.837481773715536	0.998663441301808	Exon	Hippocampus
e676808	ENSG00000084234.16	ENSG00000084234	APLP2	-0.0114963354799023	0.304302925163452	-0.205257311248075	0.837484436797615	0.998663441301808	Exon	Hippocampus
e985417	ENSG00000175711.8	ENSG00000175711	B3GNTL1	-0.0130443448638617	-2.37936300670565	-0.205250206608115	0.837489983245769	0.998663441301808	Exon	Hippocampus
e561369	ENSG00000130558.19	ENSG00000130558	OLFM1	-0.0140349184655396	5.49664807635609	-0.205247528666374	0.837492073862613	0.998663441301808	Exon	Hippocampus
e364902	ENSG00000134516.15	ENSG00000134516	DOCK2	-0.0206372363378956	-3.28493988977622	-0.205241405533099	0.837496854077567	0.998663441301808	Exon	Hippocampus
e215509	ENSG00000144647.5	ENSG00000144647	POMGNT2	0.0154494448265769	-2.61324884381382	0.20524094922846	0.837497210306256	0.998663441301808	Exon	Hippocampus
e826041	ENSG00000186417.13	ENSG00000186417	GLDN	0.016258926075779	0.216723757061505	0.205239521923967	0.837498324576992	0.998663441301808	Exon	Hippocampus
e1113627	ENSG00000160216.18	ENSG00000160216	AGPAT3	-0.0074301205890201	0.10196242991114	-0.205235912516394	0.837501142377495	0.998663441301808	Exon	Hippocampus
e606383	ENSG00000154493.17	ENSG00000154493	C10orf90	0.0148601836718031	1.89864312585395	0.205226840254603	0.837508224940679	0.998663441301808	Exon	Hippocampus
e552198	ENSG00000136935.13	ENSG00000136935	GOLGA1	-0.0095349981099559	-1.05713928297595	-0.205226146982257	0.837508766167358	0.998663441301808	Exon	Hippocampus
e397253	ENSG00000151914.19	ENSG00000151914	DST	0.0066542820231325	3.2594646578653	0.20521997711385	0.837513582888766	0.998663441301808	Exon	Hippocampus
e797738	ENSG00000100764.13	ENSG00000100764	PSMC1	-0.0068447002959629	1.39534493592208	-0.205219946072649	0.83751360712217	0.998663441301808	Exon	Hippocampus
e585402	ENSG00000107731.12	ENSG00000107731	UNC5B	-0.0138360797739004	-1.44032062405538	-0.205218069372624	0.837515072234249	0.998663441301808	Exon	Hippocampus
e138856	ENSG00000068654.15	ENSG00000068654	POLR1A	-0.0085073199410069	-0.828675712067901	-0.205217358569834	0.837515627147669	0.998663441301808	Exon	Hippocampus
e973433	ENSG00000177303.9	ENSG00000177303	CASKIN2	-0.0152697659081968	-2.59772318510858	-0.205210849234043	0.837520708895412	0.998663441301808	Exon	Hippocampus
e453328	ENSG00000004766.15	ENSG00000004766	VPS50	0.0071934757431254	0.22197048426866	0.205208218965559	0.837522762311293	0.998663441301808	Exon	Hippocampus
e163861	ENSG00000123607.14	ENSG00000123607	TTC21B	-0.0067413213223272	-0.233479839872078	-0.205200137357121	0.837529071523265	0.998663441301808	Exon	Hippocampus
e1169002	ENSG00000156697.12	ENSG00000156697	UTP14A	-0.0076196619355524	-0.916608634869204	-0.205198465308016	0.837530376872676	0.998663441301808	Exon	Hippocampus
e904832	ENSG00000272923.1	ENSG00000272923		-0.0075024131192219	0.716127839468531	-0.205196995505878	0.837531524330588	0.998663441301808	Exon	Hippocampus
e26333	ENSG00000116898.11	ENSG00000116898	MRPS15	0.0050990135112248	1.10314040675069	0.205195447695517	0.837532732689014	0.998663441301808	Exon	Hippocampus
e226580	ENSG00000243989.8	ENSG00000243989	ACY1	0.014681583543404	-1.83984702810158	0.205180932769878	0.837544064349601	0.998663441301808	Exon	Hippocampus
e230119	ENSG00000187672.12	ENSG00000187672	ERC2	-0.0220650282423624	-3.34223341106615	-0.205179216793513	0.837545403997815	0.998663441301808	Exon	Hippocampus
e138360	ENSG00000168890.13	ENSG00000168890	TMEM150A	0.0141910431563962	-2.46436730170551	0.205175550533621	0.837548266217444	0.998663441301808	Exon	Hippocampus
e677103	ENSG00000134917.9	ENSG00000134917	ADAMTS8	-0.0167660747624994	-2.05846734691386	-0.205170932195085	0.83755187172029	0.998663441301808	Exon	Hippocampus
e1038855	ENSG00000213096.10	ENSG00000213096	ZNF254	-0.0092664348572549	-1.3141029317503	-0.205167419416574	0.83755461412287	0.998663441301808	Exon	Hippocampus
e189770	ENSG00000036257.12	ENSG00000036257	CUL3	-0.0057704947826875	0.608979780069132	-0.205167283531897	0.837554720207163	0.998663441301808	Exon	Hippocampus
e731169	ENSG00000136051.13	ENSG00000136051	KIAA1033	0.0094509346988291	2.89689343037762	0.205166298184965	0.83755548946127	0.998663441301808	Exon	Hippocampus
e983817	ENSG00000169710.8	ENSG00000169710	FASN	-0.0106986861622235	0.42594999377999	-0.205158370995882	0.837561678173228	0.998663441301808	Exon	Hippocampus
e48193	ENSG00000183291.15	ENSG00000183291		-0.0085322794486678	2.55225532955837	-0.20515352353777	0.8375654625615	0.998663441301808	Exon	Hippocampus
e381935	ENSG00000198563.13	ENSG00000198563	DDX39B	0.0101051302785895	-1.32003127239936	0.205146647313713	0.837570830804495	0.998663441301808	Exon	Hippocampus
e731500	ENSG00000136026.13	ENSG00000136026	CKAP4	-0.0145635293915925	-2.20655457878375	-0.205137845417139	0.837577702424068	0.998663441301808	Exon	Hippocampus
e961820	ENSG00000005379.15	ENSG00000005379	TSPOAP1	0.0131692790167425	-0.0758894451283874	0.20513418664411	0.837580558823068	0.998663441301808	Exon	Hippocampus
e249283	ENSG00000114670.13	ENSG00000114670	NEK11	-0.0165758747280881	-1.60517211692241	-0.205131866267734	0.837582370338782	0.998663441301808	Exon	Hippocampus
e699631	ENSG00000079337.15	ENSG00000079337	RAPGEF3	0.0110298505916174	-0.398552495139024	0.205127677071661	0.837585640842513	0.998663441301808	Exon	Hippocampus
e285154	ENSG00000224097.5	ENSG00000224097		-0.0155721426149703	-2.64514214767382	-0.205125707389588	0.837587178573509	0.998663441301808	Exon	Hippocampus
e43904	ENSG00000116729.13	ENSG00000116729	WLS	0.0110614957595222	1.17223210280281	0.205124951946561	0.837587768348123	0.998663441301808	Exon	Hippocampus
e643320	ENSG00000162298.17	ENSG00000162298	SYVN1	-0.0111112141699844	-1.89017642770241	-0.20512256374354	0.83758963281959	0.998663441301808	Exon	Hippocampus
e933417	ENSG00000258472.8	ENSG00000258472		0.0130290631505359	-0.636194306186064	0.205119449611422	0.837592064025696	0.998663441301808	Exon	Hippocampus
e233725	ENSG00000144749.13	ENSG00000144749	LRIG1	0.0093266505291409	0.60204458226265	0.205106944837068	0.837601826531405	0.998663441301808	Exon	Hippocampus
e377096	ENSG00000111913.16	ENSG00000111913	FAM65B	0.0142818316877287	0.0531325456652077	0.205106924955825	0.837601842052757	0.998663441301808	Exon	Hippocampus
e232698	ENSG00000163630.10	ENSG00000163630	SYNPR	-0.0180077785333842	1.81240137896112	-0.205102342068588	0.837605419929521	0.998663441301808	Exon	Hippocampus
e561357	ENSG00000130558.19	ENSG00000130558	OLFM1	-0.014024902374534	5.49664310573228	-0.205101719037819	0.837605906332173	0.998663441301808	Exon	Hippocampus
e173297	ENSG00000163002.12	ENSG00000163002	NUP35	0.0093130145918295	-1.54311756373288	0.205100423035031	0.837606918127013	0.998663441301808	Exon	Hippocampus
e142319	ENSG00000213337.8	ENSG00000213337	ANKRD39	-0.008207570281342	-0.810553250244893	-0.205099202287992	0.837607871169619	0.998663441301808	Exon	Hippocampus
e100533	ENSG00000154380.17	ENSG00000154380	ENAH	-0.0067131412977882	5.66315077127279	-0.205097944958646	0.837608852772444	0.998663441301808	Exon	Hippocampus
e138041	ENSG00000115459.17	ENSG00000115459	ELMOD3	0.0094355821934785	-1.29121534774761	0.205082986881266	0.837620530631978	0.998663441301808	Exon	Hippocampus
e373032	ENSG00000180822.11	ENSG00000180822	PSMG4	-0.0166743144814208	-1.6018691629707	-0.20507635729778	0.837625706398527	0.998663441301808	Exon	Hippocampus
e1089147	ENSG00000131051.21	ENSG00000131051	RBM39	-0.0050979003349198	3.20992775450691	-0.205074910982934	0.837626835548531	0.998663441301808	Exon	Hippocampus
e417771	ENSG00000220848.4	ENSG00000220848	RPS18P9	0.0090903440533983	-0.98641458473358	0.205072385062353	0.837628807556496	0.998663441301808	Exon	Hippocampus
e204019	ENSG00000157103.10	ENSG00000157103	SLC6A1	-0.0095670182561048	0.438669166494777	-0.205067523285699	0.83763260319031	0.998663441301808	Exon	Hippocampus
e550585	ENSG00000148180.18	ENSG00000148180	GSN	0.0131460767409022	0.841432822255084	0.205065712255424	0.837634017079297	0.998663441301808	Exon	Hippocampus
e674995	ENSG00000149547.14	ENSG00000149547	EI24	-0.0052901433557313	0.612438331380477	-0.205063777666002	0.837635527432695	0.998663441301808	Exon	Hippocampus
e173998	ENSG00000168542.13	ENSG00000168542	COL3A1	-0.0370915485116549	-3.72291877850646	-0.205060543077458	0.837638052709812	0.998663441301808	Exon	Hippocampus
e595351	ENSG00000171307.18	ENSG00000171307	ZDHHC16	0.0081953609932915	-0.638153041028176	0.205050597633902	0.837645817232162	0.998663441301808	Exon	Hippocampus
e381155	ENSG00000137411.16	ENSG00000137411	VARS2	0.0111880872463938	-1.48171082259526	0.205050287857124	0.837646059078715	0.998663441301808	Exon	Hippocampus
e308190	ENSG00000151466.11	ENSG00000151466	SCLT1	-0.0089093506208928	-1.02854634521422	-0.205050186314574	0.837646138354242	0.998663441301808	Exon	Hippocampus
e806529	ENSG00000185567.6	ENSG00000185567	AHNAK2	0.0150669697645069	4.81516525129661	0.205045353328248	0.837649911528391	0.998663441301808	Exon	Hippocampus
e447206	ENSG00000278416.1	ENSG00000278416	PMS2P2	0.0253774040077029	-3.11175506337769	0.205035416066033	0.837657669687694	0.998663441301808	Exon	Hippocampus
e676077	ENSG00000149571.11	ENSG00000149571	KIRREL3	0.0103751835970131	0.790160013740923	0.205028298866847	0.837663226194172	0.998663441301808	Exon	Hippocampus
e98256	ENSG00000143353.11	ENSG00000143353	LYPLAL1	-0.0087723798189187	2.58411476689423	-0.205019281684424	0.837670266058356	0.998663441301808	Exon	Hippocampus
e984378	ENSG00000169660.15	ENSG00000169660	HEXDC	-0.0137403585997606	-2.23813602788503	-0.205019015801319	0.837670473637912	0.998663441301808	Exon	Hippocampus
e44955	ENSG00000116783.14	ENSG00000116783	TNNI3K	0.0137024392011993	-2.21266577793868	0.205016832279335	0.837672178351871	0.998663441301808	Exon	Hippocampus
e371280	ENSG00000146090.15	ENSG00000146090	RASGEF1C	0.013407846304133	-0.904569547263189	0.205014931642508	0.837673662213043	0.998663441301808	Exon	Hippocampus
e545940	ENSG00000155827.11	ENSG00000155827	RNF20	0.0060021243338955	0.305781663150578	0.205013671526926	0.83767464600814	0.998663441301808	Exon	Hippocampus
e788906	ENSG00000072121.15	ENSG00000072121	ZFYVE26	-0.0107030296524632	-1.69951046650595	-0.205008053580665	0.837679032043811	0.998663441301808	Exon	Hippocampus
e64454	ENSG00000277147.4	ENSG00000277147	LINC00869	0.0138410630113364	-2.36310318833519	0.205005970430063	0.837680658399717	0.998663441301808	Exon	Hippocampus
e130707	ENSG00000115946.7	ENSG00000115946	PNO1	0.0157105676353455	-0.970058497286564	0.205003108632252	0.837682892661671	0.998663441301808	Exon	Hippocampus
e85391	ENSG00000135837.15	ENSG00000135837	CEP350	0.0065597142381129	0.493679084549113	0.204998910877269	0.837686169934099	0.998663441301808	Exon	Hippocampus
e624356	ENSG00000109881.16	ENSG00000109881	CCDC34	0.0101971922149017	-1.07242289205052	0.204992675606483	0.837691037941645	0.998663441301808	Exon	Hippocampus
e671338	ENSG00000149428.18	ENSG00000149428	HYOU1	-0.0124269622309363	-1.25014428597402	-0.204992518386582	0.837691160686622	0.998663441301808	Exon	Hippocampus
e1176959	ENSG00000102178.12	ENSG00000102178	UBL4A	0.0086396449683916	0.316977131398741	0.204989485969909	0.837693528160672	0.998663441301808	Exon	Hippocampus
e848570	ENSG00000140521.12	ENSG00000140521	POLG	0.0112056519124321	-2.13171029562435	0.204988579621933	0.837694235766655	0.998663441301808	Exon	Hippocampus
e211600	ENSG00000076242.14	ENSG00000076242	MLH1	-0.0110644042012845	-2.11910375744494	-0.204978942469334	0.837701759713762	0.998663441301808	Exon	Hippocampus
e993970	ENSG00000153339.13	ENSG00000153339	TRAPPC8	0.0061009653020772	0.948648178562429	0.204974108011161	0.837705534092273	0.998663441301808	Exon	Hippocampus
e418213	ENSG00000120254.15	ENSG00000120254	MTHFD1L	-0.0088307713237952	-0.93055942162663	-0.204974037389816	0.837705589228093	0.998663441301808	Exon	Hippocampus
e803411	ENSG00000223403.3	ENSG00000223403	MEG9	0.019192636437096	-2.06610615381839	0.204973027889475	0.837706377369929	0.998663441301808	Exon	Hippocampus
e276864	ENSG00000063978.15	ENSG00000063978	RNF4	-0.0068247638689033	-0.0718424224611282	-0.20496792818084	0.837710358840843	0.998663441301808	Exon	Hippocampus
e1054173	ENSG00000079435.9	ENSG00000079435	LIPE	0.0174006619346945	-1.0958537813605	0.204965988840041	0.837711872934122	0.998663441301808	Exon	Hippocampus
e1127048	ENSG00000100296.13	ENSG00000100296	THOC5	-0.0101489271328776	-1.70592636376857	-0.204960779219386	0.837715940222047	0.998663441301808	Exon	Hippocampus
e1021244	ENSG00000267303.1	ENSG00000267303		0.0164439319484171	-3.21744547013292	0.204959692165922	0.837716788913838	0.998663441301808	Exon	Hippocampus
e806552	ENSG00000140104.13	ENSG00000140104	C14orf79	-0.0111023461451368	-1.55237439362757	-0.204958678882753	0.837717580011353	0.998663441301808	Exon	Hippocampus
e883923	ENSG00000131797.12	ENSG00000131797	CLUHP3	0.0126114989993817	-2.18920715306556	0.20495695584435	0.837718925234311	0.998663441301808	Exon	Hippocampus
e671324	ENSG00000149428.18	ENSG00000149428	HYOU1	0.0075020896710636	1.01081237853141	0.204953967701841	0.837721258159592	0.998663441301808	Exon	Hippocampus
e456823	ENSG00000221838.9	ENSG00000221838	AP4M1	-0.0097119321426746	-1.72631090139339	-0.204948864642167	0.837725242262353	0.998663441301808	Exon	Hippocampus
e770761	ENSG00000100813.14	ENSG00000100813	ACIN1	0.0070871966226657	-0.256601420388194	0.20494362526527	0.837729332796165	0.998663441301808	Exon	Hippocampus
e903472	ENSG00000205084.10	ENSG00000205084	TMEM231	-0.0101578675534892	2.04792324514468	-0.204942165724805	0.837730472302608	0.998663441301808	Exon	Hippocampus
e500934	ENSG00000104442.9	ENSG00000104442	ARMC1	-0.0086934085182063	-0.688052959389463	-0.204941445438127	0.837731034651863	0.998663441301808	Exon	Hippocampus
e302498	ENSG00000138780.14	ENSG00000138780	GSTCD	0.0118239709666659	-2.03464589888592	0.204937140450952	0.837734395685265	0.998663441301808	Exon	Hippocampus
e274688	ENSG00000168993.14	ENSG00000168993	CPLX1	0.0193052650156762	0.0067933700923285	0.20492862271493	0.837741045747583	0.998663441301808	Exon	Hippocampus
e394791	ENSG00000196284.14	ENSG00000196284	SUPT3H	0.0099607233147654	-0.160823431924023	0.20492193444327	0.83774626749814	0.998663441301808	Exon	Hippocampus
e895218	ENSG00000196155.12	ENSG00000196155	PLEKHG4	0.0161973041598633	-2.66506791841098	0.204921836020062	0.837746344340383	0.998663441301808	Exon	Hippocampus
e482119	ENSG00000183117.18	ENSG00000183117	CSMD1	-0.0131138176301471	0.161313764572268	-0.204918718597814	0.837748778215517	0.998663441301808	Exon	Hippocampus
e113229	ENSG00000118965.14	ENSG00000118965	WDR35	-0.0105987281966325	-1.05098184185811	-0.204905829103023	0.837758841488938	0.998663441301808	Exon	Hippocampus
e742570	ENSG00000130787.13	ENSG00000130787	HIP1R	0.011440351782003	0.899587197936267	0.20490420723126	0.837760107742085	0.998663441301808	Exon	Hippocampus
e518318	ENSG00000169398.19	ENSG00000169398	PTK2	0.0076547895655273	1.87510531715854	0.204892141368278	0.837769528005014	0.998663441301808	Exon	Hippocampus
e619956	ENSG00000133794.17	ENSG00000133794	ARNTL	-0.0122122885869386	-1.51080532673443	-0.204890458824711	0.837770841630505	0.998663441301808	Exon	Hippocampus
e1156469	ENSG00000196632.10	ENSG00000196632	WNK3	-0.0094254315608234	-1.61208031797492	-0.204889035522693	0.837771952856653	0.998663441301808	Exon	Hippocampus
e389145	ENSG00000096063.15	ENSG00000096063	SRPK1	-0.0104541938161357	-1.53774210047256	-0.204886245285089	0.837774131302471	0.998663441301808	Exon	Hippocampus
e420943	ENSG00000146425.10	ENSG00000146425	DYNLT1	-0.0106913077140813	1.62954846835324	-0.204883890792419	0.837775969546429	0.998663441301808	Exon	Hippocampus
e167301	ENSG00000091409.14	ENSG00000091409	ITGA6	-0.0130627766872544	-1.13572724804723	-0.204874359649327	0.837783410889449	0.998663441301808	Exon	Hippocampus
e672739	ENSG00000181264.8	ENSG00000181264	TMEM136	0.0062973736924895	1.22855411386674	0.204869884371464	0.837786904922146	0.998663441301808	Exon	Hippocampus
e769109	ENSG00000092203.13	ENSG00000092203	TOX4	-0.0059723796617384	0.697979885415095	-0.204866364771264	0.83778965282041	0.998663441301808	Exon	Hippocampus
e973485	ENSG00000182173.12	ENSG00000182173	TSEN54	-0.0117318188592582	-2.29271046611203	-0.204865160113104	0.837790593347597	0.998663441301808	Exon	Hippocampus
e605274	ENSG00000179988.13	ENSG00000179988	PSTK	-0.007749894508152	-0.469862363549805	-0.204860869851538	0.837793942936759	0.998663441301808	Exon	Hippocampus
e363924	ENSG00000113328.18	ENSG00000113328	CCNG1	-0.0118026929697874	-0.701247119211224	-0.20486052418428	0.837794212813977	0.998663441301808	Exon	Hippocampus
e879513	ENSG00000254634.4	ENSG00000254634	SMG1P6	-0.0158177083913288	-1.90546173084303	-0.204859749023616	0.837794818015141	0.998663441301808	Exon	Hippocampus
e763027	ENSG00000134900.11	ENSG00000134900	TPP2	0.0087735849726911	-0.71961440070744	0.204859131509954	0.8377953001346	0.998663441301808	Exon	Hippocampus
e809561	ENSG00000224078.12	ENSG00000224078	SNHG14	0.0076609148497054	0.973123274615239	0.204857900447924	0.837796261277827	0.998663441301808	Exon	Hippocampus
e258174	ENSG00000178053.17	ENSG00000178053	MLF1	-0.0135522408241125	0.180490700153932	-0.204852119190847	0.837800774957842	0.998663441301808	Exon	Hippocampus
e957051	ENSG00000005884.17	ENSG00000005884	ITGA3	0.0121715107236203	-1.78735560487121	0.204851025445084	0.837801628893554	0.998663441301808	Exon	Hippocampus
e536904	ENSG00000107242.17	ENSG00000107242	PIP5K1B	0.0212285284639736	-0.66965119877318	0.204850043225998	0.837802395755617	0.998663441301808	Exon	Hippocampus
e115764	ENSG00000157856.10	ENSG00000157856	DRC1	-0.0205826206366405	-2.00695571905475	-0.20484919821252	0.837803055495293	0.998663441301808	Exon	Hippocampus
e115768	ENSG00000157856.10	ENSG00000157856	DRC1	-0.0205826206366405	-2.00695571905475	-0.20484919821252	0.837803055495293	0.998663441301808	Exon	Hippocampus
e658044	ENSG00000137509.10	ENSG00000137509	PRCP	-0.0107704115363681	0.173446524316472	-0.204845374323727	0.837806040977097	0.998663441301808	Exon	Hippocampus
e987211	ENSG00000263753.6	ENSG00000263753	LINC00667	0.0070312100334466	2.06336965491777	0.204845221470268	0.837806160316709	0.998663441301808	Exon	Hippocampus
e935094	ENSG00000063015.19	ENSG00000063015	SEZ6	0.0194082258531223	-2.83956612127942	0.20484010703649	0.837810153388762	0.998663441301808	Exon	Hippocampus
e709228	ENSG00000111481.9	ENSG00000111481	COPZ1	0.0093891912413882	-0.657232974090174	0.204838849001857	0.837811135594503	0.998663441301808	Exon	Hippocampus
e73531	ENSG00000163479.13	ENSG00000163479	SSR2	0.0073631468077808	0.16031252850857	0.204837311619159	0.837812335900525	0.998663441301808	Exon	Hippocampus
e344981	ENSG00000047188.15	ENSG00000047188	YTHDC2	0.0080724241157295	-0.62078092475252	0.2048303001643	0.837817810073542	0.998663441301808	Exon	Hippocampus
e339932	ENSG00000245526.9	ENSG00000245526	LINC00461	0.0112665662548344	-0.126482227984091	0.204826815152463	0.837820530989344	0.998663441301808	Exon	Hippocampus
e749252	ENSG00000182957.15	ENSG00000182957	SPATA13	0.0153700507413638	-2.04710425266493	0.204825846780865	0.837821287043817	0.998663441301808	Exon	Hippocampus
e285355	ENSG00000121892.14	ENSG00000121892	PDS5A	0.0079337910265987	-0.495045720599189	0.204823792923919	0.837822890589621	0.998663441301808	Exon	Hippocampus
e809799	ENSG00000199712.1	ENSG00000199712	SNORD115-2	0.0188927814979067	-2.1417126535226	0.204822554544874	0.837823857452575	0.998663441301808	Exon	Hippocampus
e678824	ENSG00000002016.17	ENSG00000002016	RAD52	0.0137399687664306	-2.40069152279445	0.204816775905089	0.837828369121904	0.998663441301808	Exon	Hippocampus
e825803	ENSG00000081014.10	ENSG00000081014	AP4E1	-0.0111698882771959	-1.72209628520164	-0.204815351965147	0.837829480862929	0.998663441301808	Exon	Hippocampus
e60643	ENSG00000266338.6	ENSG00000266338	NBPF15	-0.0177867149299924	-2.78973560746541	-0.204814574446214	0.837830087910926	0.998663441301808	Exon	Hippocampus
e346993	ENSG00000151292.17	ENSG00000151292	CSNK1G3	-0.0077439561340308	0.325638694271655	-0.204813499750648	0.837830926979774	0.998663441301808	Exon	Hippocampus
e226900	ENSG00000114841.17	ENSG00000114841	DNAH1	0.0112863207680404	-1.50729012267841	0.20481299853485	0.837831318304204	0.998663441301808	Exon	Hippocampus
e455647	ENSG00000106244.12	ENSG00000106244	PDAP1	-0.0076156970439546	0.458129988034244	-0.204807989785904	0.837835228889116	0.998663441301808	Exon	Hippocampus
e785000	ENSG00000151838.11	ENSG00000151838	CCDC175	-0.0208107113680159	-3.14507625722268	-0.204795831230666	0.837844721707979	0.998663441301808	Exon	Hippocampus
e750146	ENSG00000122026.10	ENSG00000122026	RPL21	0.0077548097967069	2.36589501323613	0.204795534202467	0.837844953613698	0.998663441301808	Exon	Hippocampus
e476834	ENSG00000133619.17	ENSG00000133619	KRBA1	0.0131719824369382	-2.53100705986869	0.204789792374299	0.837849436567237	0.998663441301808	Exon	Hippocampus
e398721	ENSG00000135298.13	ENSG00000135298	ADGRB3	0.009287895407626	1.84773903282672	0.204783573416409	0.837854292047529	0.998663441301808	Exon	Hippocampus
e86791	ENSG00000157064.10	ENSG00000157064	NMNAT2	-0.0134395865812446	0.952611377006153	-0.204775778558207	0.837860377928074	0.998663441301808	Exon	Hippocampus
e257270	ENSG00000169282.17	ENSG00000169282	KCNAB1	0.0137629219198003	0.17006630229255	0.20475730014061	0.837874805098208	0.998663441301808	Exon	Hippocampus
e837652	ENSG00000213614.9	ENSG00000213614	HEXA	0.0075892504895999	0.114170991636196	0.204756219262423	0.837875649004064	0.998663441301808	Exon	Hippocampus
e526490	ENSG00000147854.16	ENSG00000147854	UHRF2	0.0085207451660385	-0.568071660516217	0.204752647621292	0.837878437597948	0.998663441301808	Exon	Hippocampus
e215081	ENSG00000114857.17	ENSG00000114857	NKTR	0.0098342455046312	2.51076435000127	0.204751426367323	0.837879391104446	0.998663441301808	Exon	Hippocampus
e1122858	ENSG00000228315.11	ENSG00000228315	GUSBP11	-0.0087753113161856	0.0550775777903056	-0.204738901114127	0.837889170337481	0.998663441301808	Exon	Hippocampus
e577347	ENSG00000169826.7	ENSG00000169826	CSGALNACT2	-0.0073521297047032	0.681190869745613	-0.204737785979804	0.83789004099243	0.998663441301808	Exon	Hippocampus
e825811	ENSG00000081014.10	ENSG00000081014	AP4E1	0.0076699858102104	-0.372591621542859	0.204735928257882	0.837891491432296	0.998663441301808	Exon	Hippocampus
e857718	ENSG00000100726.14	ENSG00000100726	TELO2	-0.0110761675514392	-2.30083949378984	-0.204732781586904	0.837893948236687	0.998663441301808	Exon	Hippocampus
e828473	ENSG00000140262.17	ENSG00000140262	TCF12	-0.0082531977250694	0.889074308913064	-0.204728395515098	0.837897372722081	0.998663441301808	Exon	Hippocampus
e1513	ENSG00000131584.18	ENSG00000131584	ACAP3	-0.0128092431816372	-0.965753329563157	-0.2047272817511	0.837898242309007	0.998663441301808	Exon	Hippocampus
e211208	ENSG00000172995.16	ENSG00000172995	ARPP21	0.0142266937445577	0.917147712244649	0.204726574882781	0.837898794206503	0.998663441301808	Exon	Hippocampus
e297184	ENSG00000163625.15	ENSG00000163625	WDFY3	0.0148209629553227	-2.55304413048985	0.204725839923884	0.837899368036204	0.998663441301808	Exon	Hippocampus
e1170646	ENSG00000198689.10	ENSG00000198689	SLC9A6	0.0110621376610423	0.863911345287637	0.204725811405312	0.83789939030249	0.998663441301808	Exon	Hippocampus
e1039396	ENSG00000198597.8	ENSG00000198597	ZNF536	-0.0130519621183921	-1.63356074938759	-0.204724446813615	0.837900455727266	0.998663441301808	Exon	Hippocampus
e320167	ENSG00000188818.12	ENSG00000188818	ZDHHC11	-0.0367830284506749	-4.17982413046651	-0.204723650321865	0.8379010775999	0.998663441301808	Exon	Hippocampus
e19385	ENSG00000117713.18	ENSG00000117713	ARID1A	-0.0094801434860465	-1.23240992964593	-0.204718095474006	0.83790541463179	0.998663441301808	Exon	Hippocampus
e489490	ENSG00000253837.1	ENSG00000253837		-0.0217268307282711	-3.16867531431741	-0.204712118535406	0.837910081222964	0.998663441301808	Exon	Hippocampus
e201403	ENSG00000196220.15	ENSG00000196220	SRGAP3	0.0092293014110786	0.0757233669859962	0.204712016257695	0.837910161077985	0.998663441301808	Exon	Hippocampus
e1088247	ENSG00000126001.15	ENSG00000126001	CEP250	0.009681432104157	-1.19718391974785	0.204709670014594	0.837911992946717	0.998663441301808	Exon	Hippocampus
e879781	ENSG00000079616.12	ENSG00000079616	KIF22	0.0125144590003684	-2.13414961295544	0.204706030310894	0.837914834708293	0.998663441301808	Exon	Hippocampus
e879795	ENSG00000079616.12	ENSG00000079616	KIF22	0.0125144590003684	-2.13414961295544	0.204706030310894	0.837914834708293	0.998663441301808	Exon	Hippocampus
e935475	ENSG00000160551.10	ENSG00000160551	TAOK1	-0.0050083301798715	2.43550488411292	-0.204705279317738	0.837915421059445	0.998663441301808	Exon	Hippocampus
e676832	ENSG00000084234.16	ENSG00000084234	APLP2	-0.0114669189697922	0.303935989978775	-0.20470041261062	0.837919220829052	0.998663441301808	Exon	Hippocampus
e606232	ENSG00000203780.10	ENSG00000203780	FANK1	-0.032693918800801	-3.30368115692259	-0.204697645588692	0.837921381233161	0.998663441301808	Exon	Hippocampus
e874343	ENSG00000175267.14	ENSG00000175267	VWA3A	0.0208561211347081	-2.05699618994111	0.204694030097299	0.83792420409752	0.998663441301808	Exon	Hippocampus
e528664	ENSG00000147874.10	ENSG00000147874	HAUS6	-0.0114863114856471	-0.712214411995862	-0.204693084816785	0.837924942143785	0.998663441301808	Exon	Hippocampus
e370414	ENSG00000169045.17	ENSG00000169045	HNRNPH1	-0.0094250033881553	-0.598888049600987	-0.204692058853559	0.83792574318482	0.998663441301808	Exon	Hippocampus
e418655	ENSG00000131018.22	ENSG00000131018	SYNE1	0.00766443966003	1.68542135833984	0.204691578832395	0.837926117970874	0.998663441301808	Exon	Hippocampus
e1944	ENSG00000127054.19	ENSG00000127054	CPSF3L	0.010904466740086	-0.210788129723557	0.204690123136772	0.837927254534359	0.998663441301808	Exon	Hippocampus
e376722	ENSG00000124532.14	ENSG00000124532	MRS2	0.00813245448058	-0.400179634863157	0.204686716351846	0.837929914451184	0.998663441301808	Exon	Hippocampus
e946900	ENSG00000173757.9	ENSG00000173757	STAT5B	-0.0063288303433133	0.0361625466121929	-0.204682053001289	0.837933555460272	0.998664264152691	Exon	Hippocampus
e867330	ENSG00000038532.14	ENSG00000038532	CLEC16A	-0.0078771810798421	-0.667543123009958	-0.204673082405273	0.837940559451698	0.998666823672523	Exon	Hippocampus
e846531	ENSG00000177082.12	ENSG00000177082	WDR73	-0.0072755983678739	1.48028345437545	-0.204669427194603	0.837943413342042	0.998666823672523	Exon	Hippocampus
e361507	ENSG00000155511.17	ENSG00000155511	GRIA1	-0.020959782707744	-2.15348083000768	-0.204667612814364	0.83794482996221	0.998666823672523	Exon	Hippocampus
e931383	ENSG00000180638.17	ENSG00000180638	SLC47A2	-0.0457308657744514	-2.54054584918943	-0.204664186106776	0.837947505446423	0.998666823672523	Exon	Hippocampus
e1024083	ENSG00000198003.11	ENSG00000198003	CCDC151	-0.0195786494499124	-2.8339381024183	-0.204660274513814	0.837950559518833	0.998666946987648	Exon	Hippocampus
e464783	ENSG00000128512.19	ENSG00000128512	DOCK4	-0.0123354542072881	0.806770618620433	-0.204654508944411	0.837955061133416	0.998668795472222	Exon	Hippocampus
e1138729	ENSG00000138944.7	ENSG00000138944	KIAA1644	-0.0223813937021736	-2.06835295145827	-0.20464750840461	0.837960526989627	0.99867078763998	Exon	Hippocampus
e193191	ENSG00000204120.14	ENSG00000204120	GIGYF2	0.0069117005020784	0.579466539668558	0.204644809882475	0.837962633934102	0.99867078763998	Exon	Hippocampus
e1137952	ENSG00000234009.1	ENSG00000234009	RPL5P34	0.0127850044905252	-0.001763983040866	0.204631351512903	0.837973141939217	0.998679542269569	Exon	Hippocampus
e829559	ENSG00000157470.11	ENSG00000157470	FAM81A	-0.0135513040376821	0.0903316676085073	-0.204627843364277	0.837975881030878	0.998679542269569	Exon	Hippocampus
e791340	ENSG00000080815.18	ENSG00000080815	PSEN1	0.0086257369274062	0.778271554269274	0.204620340797466	0.837981738890277	0.99867956326265	Exon	Hippocampus
e771617	ENSG00000136367.13	ENSG00000136367	ZFHX2	0.0122616939892713	0.074144632479907	0.204619254196139	0.837982587288374	0.99867956326265	Exon	Hippocampus
e712023	ENSG00000092841.18	ENSG00000092841	MYL6	-0.008256126296668	2.98501365621208	-0.204616483539658	0.837984750566255	0.99867956326265	Exon	Hippocampus
e1060393	ENSG00000105373.18	ENSG00000105373	GLTSCR2	-0.0100913223053135	0.199760568307201	-0.204604517884069	0.837994093145303	0.998681862477368	Exon	Hippocampus
e815316	ENSG00000172575.11	ENSG00000172575	RASGRP1	0.0155924392629424	0.08793991211872	0.204604058323371	0.837994451962886	0.998681862477368	Exon	Hippocampus
e769815	ENSG00000172590.18	ENSG00000172590	MRPL52	0.0096042395760321	-0.92487451145957	0.204582550826335	0.838011244707628	0.998681862477368	Exon	Hippocampus
e709746	ENSG00000123360.11	ENSG00000123360	PDE1B	0.0135302292747995	2.12952333867736	0.204580971593039	0.83801247775322	0.998681862477368	Exon	Hippocampus
e491715	ENSG00000012232.8	ENSG00000012232	EXTL3	0.0099915771275077	-0.536389367034437	0.204566947722801	0.838023427433105	0.998681862477368	Exon	Hippocampus
e1057714	ENSG00000125746.15	ENSG00000125746	EML2	0.0129082223930786	-1.86220646532983	0.204563223161766	0.838026335533692	0.998681862477368	Exon	Hippocampus
e639416	ENSG00000168003.16	ENSG00000168003	SLC3A2	-0.014928500013033	-2.32136303155871	-0.204553632832328	0.838033823578723	0.998681862477368	Exon	Hippocampus
e1045382	ENSG00000226686.7	ENSG00000226686	LINC01535	-0.0122586946827108	-1.92194469466974	-0.204543449000827	0.838041775041077	0.998681862477368	Exon	Hippocampus
e898824	ENSG00000259900.5	ENSG00000259900		-0.0108109244171427	-1.95469977845499	-0.20454289692312	0.838042206099852	0.998681862477368	Exon	Hippocampus
e875175	ENSG00000103365.15	ENSG00000103365	GGA2	-0.0092606351766132	0.163161580012103	-0.204540515366258	0.838044065604919	0.998681862477368	Exon	Hippocampus
e1154930	ENSG00000179222.17	ENSG00000179222	MAGED1	0.0090633660022342	0.990354809104787	0.20453596077932	0.83804762180114	0.998681862477368	Exon	Hippocampus
e677449	ENSG00000080854.14	ENSG00000080854	IGSF9B	0.0137858726105064	-0.197548651967947	0.204535738257145	0.838047795545305	0.998681862477368	Exon	Hippocampus
e901980	ENSG00000102967.11	ENSG00000102967	DHODH	0.0103141611605946	-1.75440473618672	0.204530252989693	0.838052078416314	0.998681862477368	Exon	Hippocampus
e37627	ENSG00000134744.13	ENSG00000134744	ZCCHC11	0.0086028893028832	-0.166441895836271	0.204526501948527	0.838055007214374	0.998681862477368	Exon	Hippocampus
e460464	ENSG00000239969.5	ENSG00000239969		-0.0126426282016777	-1.84730999939831	-0.204523863965593	0.838057066942332	0.998681862477368	Exon	Hippocampus
e313639	ENSG00000171509.15	ENSG00000171509	RXFP1	0.0302050701680037	-2.83977861320133	0.204520598071365	0.838059616942802	0.998681862477368	Exon	Hippocampus
e1006036	ENSG00000141934.9	ENSG00000141934	PLPP2	0.0185950999329193	-1.07918693669853	0.204516529115244	0.838062793973992	0.998681862477368	Exon	Hippocampus
e762722	ENSG00000125247.15	ENSG00000125247	TMTC4	0.0137570539344602	-1.06994862075349	0.204513842236291	0.838064891884094	0.998681862477368	Exon	Hippocampus
e668171	ENSG00000109917.10	ENSG00000109917	ZPR1	0.0126452788269714	-2.23244972742397	0.204511233104567	0.838066929090409	0.998681862477368	Exon	Hippocampus
e936511	ENSG00000108587.15	ENSG00000108587	GOSR1	-0.005661372257522	0.306144120188408	-0.204508299502168	0.838069219644265	0.998681862477368	Exon	Hippocampus
e974721	ENSG00000132470.13	ENSG00000132470	ITGB4	-0.0177960259550753	-1.99200080036511	-0.204496074958086	0.838078764571043	0.998681862477368	Exon	Hippocampus
e948066	ENSG00000108799.12	ENSG00000108799	EZH1	0.0080870006018375	0.0687291800948052	0.204486878641228	0.838085945073089	0.998681862477368	Exon	Hippocampus
e524370	ENSG00000107099.15	ENSG00000107099	DOCK8	-0.0221769970198172	-2.20280108461657	-0.204486360875718	0.838086349345807	0.998681862477368	Exon	Hippocampus
e420048	ENSG00000146426.17	ENSG00000146426	TIAM2	0.0076533920168653	-0.505566134252183	0.204479183146669	0.838091953740577	0.998681862477368	Exon	Hippocampus
e1051538	ENSG00000123815.11	ENSG00000123815	ADCK4	-0.0118293798098683	-2.30119465073372	-0.204470781802989	0.838098513548206	0.998681862477368	Exon	Hippocampus
e112074	ENSG00000196208.13	ENSG00000196208	GREB1	-0.0113005934968244	-0.865423864355372	-0.204463233548599	0.838104407269445	0.998681862477368	Exon	Hippocampus
e284925	ENSG00000035928.14	ENSG00000035928	RFC1	-0.0078287037557519	-0.479390018284187	-0.204458774885961	0.838107888623632	0.998681862477368	Exon	Hippocampus
e361972	ENSG00000170271.10	ENSG00000170271	FAXDC2	-0.013424402274477	-1.07589926233219	-0.204452979986924	0.838112413325066	0.998681862477368	Exon	Hippocampus
e355051	ENSG00000113108.18	ENSG00000113108	APBB3	0.0120366448268818	-1.72049449907541	0.204445194117328	0.838118492599981	0.998681862477368	Exon	Hippocampus
e1128061	ENSG00000099995.18	ENSG00000099995	SF3A1	-0.0081107243946178	0.853337436943898	-0.204444034366767	0.838119398144169	0.998681862477368	Exon	Hippocampus
e336039	ENSG00000049860.13	ENSG00000049860	HEXB	-0.0095918688899423	-0.0053138071133102	-0.204440943372813	0.838121811622483	0.998681862477368	Exon	Hippocampus
e968323	ENSG00000198265.11	ENSG00000198265	HELZ	-0.0057044555501008	0.327707293966742	-0.204439079121322	0.838123267249021	0.998681862477368	Exon	Hippocampus
e684204	ENSG00000110811.19	ENSG00000110811	P3H3	-0.0125275083823806	-1.86269663641938	-0.204436187926056	0.838125524724812	0.998681862477368	Exon	Hippocampus
e664988	ENSG00000110723.11	ENSG00000110723	EXPH5	-0.015405261600602	1.57073682290363	-0.204434725762484	0.838126666398076	0.998681862477368	Exon	Hippocampus
e1086873	ENSG00000125967.16	ENSG00000125967	NECAB3	0.0115144272922365	-1.1355780135641	0.204433330784318	0.838127755612562	0.998681862477368	Exon	Hippocampus
e947614	ENSG00000131470.14	ENSG00000131470	PSMC3IP	0.0124121747893334	-1.96241318223799	0.204429935321381	0.838130406829136	0.998681862477368	Exon	Hippocampus
e293679	ENSG00000138757.14	ENSG00000138757	G3BP2	-0.0088745856281222	2.09445473010236	-0.204428761572304	0.838131323306365	0.998681862477368	Exon	Hippocampus
e1117999	ENSG00000274602.4	ENSG00000274602	PI4KAP1	-0.033068429907354	-2.36282217860238	-0.204427912229408	0.838131986483529	0.998681862477368	Exon	Hippocampus
e1152789	ENSG00000101940.17	ENSG00000101940	WDR13	-0.0069969207098661	1.28423706450027	-0.204425844371758	0.838133601092175	0.998681862477368	Exon	Hippocampus
e999544	ENSG00000187323.11	ENSG00000187323	DCC	-0.0152878947466579	0.834450140560809	-0.204425697519203	0.838133715756479	0.998681862477368	Exon	Hippocampus
e37528	ENSG00000154222.14	ENSG00000154222	CC2D1B	-0.0115089313204767	-1.89026991135411	-0.204424694340504	0.838134499050996	0.998681862477368	Exon	Hippocampus
e1087882	ENSG00000100991.11	ENSG00000100991	TRPC4AP	0.0052240815986982	1.80979639373496	0.204422134083882	0.838136498132226	0.998681862477368	Exon	Hippocampus
e83982	ENSG00000116147.16	ENSG00000116147	TNR	-0.009950299266487	1.93687871510183	-0.204422023822056	0.838136584226098	0.998681862477368	Exon	Hippocampus
e234014	ENSG00000144747.15	ENSG00000144747	TMF1	0.0109545301523698	-0.40264048114435	0.204417632133792	0.838140013315179	0.998681862477368	Exon	Hippocampus
e19104	ENSG00000117676.13	ENSG00000117676	RPS6KA1	-0.0150166766510883	-2.12035988549946	-0.204406333056113	0.838148835800716	0.998681862477368	Exon	Hippocampus
e1057645	ENSG00000125746.15	ENSG00000125746	EML2	0.0088673395090651	-0.319525261498927	0.204405793453978	0.838149257130486	0.998681862477368	Exon	Hippocampus
e2534	ENSG00000160075.11	ENSG00000160075	SSU72	0.0061085052087592	1.26720656512728	0.204401696439716	0.838152456144699	0.998681862477368	Exon	Hippocampus
e999112	ENSG00000154832.14	ENSG00000154832	CXXC1	-0.0136554778200164	-2.49487597278735	-0.204400149900701	0.838153663707777	0.998681862477368	Exon	Hippocampus
e858903	ENSG00000127554.12	ENSG00000127554	GFER	-0.0096674479897007	-1.26517904795103	-0.204388660988758	0.838162634451004	0.998681862477368	Exon	Hippocampus
e121266	ENSG00000115825.9	ENSG00000115825	PRKD3	-0.013317540859416	-1.72466235357869	-0.204382000090561	0.838167835406395	0.998681862477368	Exon	Hippocampus
e75080	ENSG00000143294.14	ENSG00000143294	PRCC	-0.0078062050036328	-1.19173386709629	-0.204380604859786	0.838168924829893	0.998681862477368	Exon	Hippocampus
e419738	ENSG00000112038.17	ENSG00000112038	OPRM1	0.0246987415479083	-2.82855301334037	0.204367529904616	0.838179134025937	0.998681862477368	Exon	Hippocampus
e1127630	ENSG00000100330.15	ENSG00000100330	MTMR3	0.0064170044233623	0.189952338815756	0.204363524041563	0.838182261892325	0.998681862477368	Exon	Hippocampus
e709276	ENSG00000111481.9	ENSG00000111481	COPZ1	0.0093739058064822	-0.657643846317814	0.204358771301952	0.838185972939764	0.998681862477368	Exon	Hippocampus
e895196	ENSG00000135740.16	ENSG00000135740	SLC9A5	-0.0165949051400839	-2.01484872198941	-0.204348654372228	0.838193872481165	0.998681862477368	Exon	Hippocampus
e343085	ENSG00000145730.20	ENSG00000145730	PAM	-0.0096219043308351	0.561079624044027	-0.204346833768017	0.838195294054342	0.998681862477368	Exon	Hippocampus
e255189	ENSG00000071794.15	ENSG00000071794	HLTF	0.0085712262413642	-0.0150440632426606	0.204340245046916	0.838200438696543	0.998681862477368	Exon	Hippocampus
e507902	ENSG00000156162.16	ENSG00000156162	DPY19L4	0.0095402959540895	-0.649886868874626	0.204338122827188	0.838202095781544	0.998681862477368	Exon	Hippocampus
e157344	ENSG00000135999.11	ENSG00000135999	EPC2	-0.0090593928127743	-1.02768419111406	-0.204332584183348	0.838206420503776	0.998681862477368	Exon	Hippocampus
e587466	ENSG00000214655.10	ENSG00000214655	ZSWIM8	0.0076534879592404	-0.415202889961624	0.204325150293523	0.838212225092812	0.998681862477368	Exon	Hippocampus
e138244	ENSG00000168906.12	ENSG00000168906	MAT2A	-0.0078682558163203	2.63806973622416	-0.204323623580575	0.838213417194065	0.998681862477368	Exon	Hippocampus
e410036	ENSG00000146350.13	ENSG00000146350	TBC1D32	0.0087678929048252	-1.00898542186638	0.204321565857457	0.838215023923877	0.998681862477368	Exon	Hippocampus
e880384	ENSG00000149930.17	ENSG00000149930	TAOK2	0.0081701893319926	-0.235478924921034	0.204319409239386	0.838216707874459	0.998681862477368	Exon	Hippocampus
e956054	ENSG00000159202.17	ENSG00000159202	UBE2Z	0.0059421807363534	0.423502029340693	0.204317385010561	0.838218288452316	0.998681862477368	Exon	Hippocampus
e236403	ENSG00000113966.9	ENSG00000113966	ARL6	0.0121747146559631	-1.41918337614248	0.204313228897418	0.838221533670684	0.998681862477368	Exon	Hippocampus
e990139	ENSG00000175354.18	ENSG00000175354	PTPN2	0.0077983195642611	-0.83433346122355	0.204312366107621	0.8382222073633	0.998681862477368	Exon	Hippocampus
e761163	ENSG00000102595.18	ENSG00000102595	UGGT2	0.0112279504488521	-1.23473216377792	0.204310879188473	0.838223368395448	0.998681862477368	Exon	Hippocampus
e187633	ENSG00000163516.13	ENSG00000163516	ANKZF1	0.0083942875390185	-0.749694924013249	0.204296933362479	0.838234257742007	0.998681862477368	Exon	Hippocampus
e672905	ENSG00000196914.8	ENSG00000196914	ARHGEF12	0.0069534258904173	1.65242484333267	0.204291668105372	0.83823836903109	0.998681862477368	Exon	Hippocampus
e356986	ENSG00000113578.17	ENSG00000113578	FGF1	-0.0121180613142445	1.20388494446934	-0.20428889090421	0.838240537564552	0.998681862477368	Exon	Hippocampus
e822122	ENSG00000166734.18	ENSG00000166734	CASC4	0.0055691374483081	2.0768461549369	0.204284054165987	0.838244314257796	0.998681862477368	Exon	Hippocampus
e679797	ENSG00000151065.13	ENSG00000151065	DCP1B	0.0113029887655962	-1.88243829249011	0.204283033682139	0.838245111087516	0.998681862477368	Exon	Hippocampus
e861344	ENSG00000167978.16	ENSG00000167978	SRRM2	0.0222836407758689	-2.43377250251716	0.20428237504402	0.838245625375439	0.998681862477368	Exon	Hippocampus
e653944	ENSG00000168010.10	ENSG00000168010	ATG16L2	0.0104638193527488	-1.64710496240718	0.204282085708867	0.838245851298574	0.998681862477368	Exon	Hippocampus
e721218	ENSG00000133858.15	ENSG00000133858	ZFC3H1	-0.0072401974424276	-0.111366098574416	-0.204280109998262	0.838247394003753	0.998681862477368	Exon	Hippocampus
e987072	ENSG00000170579.15	ENSG00000170579	DLGAP1	-0.0154212191456956	-0.453503859413766	-0.204277982717742	0.838249055060816	0.998681862477368	Exon	Hippocampus
e416840	ENSG00000152818.18	ENSG00000152818	UTRN	0.0107483443090942	-0.903162916375775	0.204271030392492	0.838254483691214	0.998681862477368	Exon	Hippocampus
e1002895	ENSG00000141664.9	ENSG00000141664	ZCCHC2	0.0109023254500596	-1.40762463902248	0.204269905534324	0.83825536202243	0.998681862477368	Exon	Hippocampus
e1095069	ENSG00000158296.13	ENSG00000158296	SLC13A3	0.0135200635378637	-1.095931526163	0.204268622524363	0.838256363844713	0.998681862477368	Exon	Hippocampus
e213382	ENSG00000114742.13	ENSG00000114742	WDR48	-0.0059851738671843	0.680497157042871	-0.204262635125119	0.838261039034017	0.998681862477368	Exon	Hippocampus
e535406	ENSG00000154529.14	ENSG00000154529	CNTNAP3B	-0.0276120976439429	-1.87930724329646	-0.20425652665507	0.838265808765921	0.998681862477368	Exon	Hippocampus
e701446	ENSG00000174243.9	ENSG00000174243	DDX23	-0.0084697709563246	0.0953139973475561	-0.204254373477285	0.838267490052624	0.998681862477368	Exon	Hippocampus
e588238	ENSG00000156650.12	ENSG00000156650	KAT6B	-0.0076419409372038	2.72832844603447	-0.204252098901568	0.838269266132457	0.998681862477368	Exon	Hippocampus
e885116	ENSG00000166123.13	ENSG00000166123	GPT2	-0.0086713478451153	-1.05567232353882	-0.204250012463367	0.838270895307709	0.998681862477368	Exon	Hippocampus
e629377	ENSG00000149091.15	ENSG00000149091	DGKZ	-0.0141065919153933	-0.432025922848462	-0.204249586054566	0.838271228265015	0.998681862477368	Exon	Hippocampus
e644107	ENSG00000142186.16	ENSG00000142186	SCYL1	-0.0103753431000198	0.357529473542403	-0.204249426779152	0.838271352633733	0.998681862477368	Exon	Hippocampus
e393428	ENSG00000171467.15	ENSG00000171467	ZNF318	-0.0095773805261142	-0.438067583090771	-0.204248970386088	0.838271709004014	0.998681862477368	Exon	Hippocampus
e1164631	ENSG00000133131.14	ENSG00000133131	MORC4	-0.0131134459004979	-1.48932405921608	-0.204247338930709	0.838272982911052	0.998681862477368	Exon	Hippocampus
e522839	ENSG00000173137.11	ENSG00000173137	ADCK5	-0.0159939482311739	-3.05815525096604	-0.204244702382511	0.838275041636539	0.998681862477368	Exon	Hippocampus
e1035643	ENSG00000105662.15	ENSG00000105662	CRTC1	-0.0146858111552434	-1.93766259164921	-0.204242207801666	0.83827698950909	0.998681862477368	Exon	Hippocampus
e801941	ENSG00000183576.12	ENSG00000183576	SETD3	-0.0067976969159917	2.82677838927451	-0.20423842337591	0.838279944548133	0.998681862477368	Exon	Hippocampus
e99532	ENSG00000143514.16	ENSG00000143514	TP53BP2	-0.0112065506856368	-1.19497549312681	-0.204237103631429	0.838280975060753	0.998681862477368	Exon	Hippocampus
e104255	ENSG00000059588.9	ENSG00000059588	TARBP1	-0.0105282712629487	0.99352696561673	-0.204233582216103	0.838283724732973	0.998681862477368	Exon	Hippocampus
e198980	ENSG00000176946.11	ENSG00000176946	THAP4	0.0090305519218505	-1.55645276031026	0.204229608598236	0.838286827506725	0.998681862477368	Exon	Hippocampus
e1081643	ENSG00000132640.14	ENSG00000132640	BTBD3	0.0113239473709215	3.34214961646226	0.204227943144569	0.838288127966175	0.998681862477368	Exon	Hippocampus
e36612	ENSG00000085832.16	ENSG00000085832	EPS15	0.0074611171725899	0.964001465339159	0.204227589637933	0.838288403999757	0.998681862477368	Exon	Hippocampus
e809497	ENSG00000214265.11	ENSG00000214265		0.0102812292606165	2.98939868757716	0.204219769121203	0.838294510609447	0.998681862477368	Exon	Hippocampus
e442871	ENSG00000234444.9	ENSG00000234444	ZNF736	-0.0082104493194015	-0.559009691457895	-0.204215154720647	0.838298113744635	0.998681862477368	Exon	Hippocampus
e28696	ENSG00000131236.16	ENSG00000131236	CAP1	-0.0062161097789231	0.932515050007305	-0.204212649641378	0.838300069826629	0.998681862477368	Exon	Hippocampus
e242540	ENSG00000082701.14	ENSG00000082701	GSK3B	0.0062391186037079	1.52547358194852	0.204199733572163	0.838310155308005	0.998681862477368	Exon	Hippocampus
e227484	ENSG00000010327.10	ENSG00000010327	STAB1	-0.0250623206221906	-2.6774323572525	-0.204197192259364	0.838312139689092	0.998681862477368	Exon	Hippocampus
e314178	ENSG00000198498.9	ENSG00000198498	TMA16	0.0097612931421744	-1.55289726085998	0.204193764363403	0.838314816359224	0.998681862477368	Exon	Hippocampus
e359675	ENSG00000011083.8	ENSG00000011083	SLC6A7	0.0191938150473638	-1.33519937658816	0.204185826918175	0.838321014314918	0.998681862477368	Exon	Hippocampus
e860973	ENSG00000162066.14	ENSG00000162066	AMDHD2	0.0106926245765283	-1.52356724682375	0.204181804462343	0.838324155254204	0.998681862477368	Exon	Hippocampus
e1050081	ENSG00000130758.7	ENSG00000130758	MAP3K10	-0.0114032488893769	0.837178803120261	-0.204179765546105	0.838325747345293	0.998681862477368	Exon	Hippocampus
e72394	ENSG00000125459.14	ENSG00000125459	MSTO1	0.0184360745987368	-3.03879348015448	0.204178516569583	0.838326722610988	0.998681862477368	Exon	Hippocampus
e1020628	ENSG00000130810.19	ENSG00000130810	PPAN	-0.0076757525047603	-0.341179511428877	-0.204172597638139	0.838331344423262	0.998681862477368	Exon	Hippocampus
e970313	ENSG00000108984.13	ENSG00000108984	MAP2K6	-0.0124889692923705	-2.33446308770144	-0.204172123479364	0.838331714671558	0.998681862477368	Exon	Hippocampus
e1116068	ENSG00000160294.10	ENSG00000160294	MCM3AP	-0.0054672759509088	0.129333895710786	-0.204162561121377	0.838339181475025	0.998681862477368	Exon	Hippocampus
e198911	ENSG00000115694.14	ENSG00000115694	STK25	0.0061108529942598	2.15542286313018	0.204161944273458	0.838339663143562	0.998681862477368	Exon	Hippocampus
e538197	ENSG00000165092.12	ENSG00000165092	ALDH1A1	-0.0131385784336514	0.877456511464562	-0.204158179265125	0.838342603068966	0.998681862477368	Exon	Hippocampus
e703241	ENSG00000135472.8	ENSG00000135472	FAIM2	-0.0110382002380499	2.88918568462213	-0.204157630207905	0.838343031803205	0.998681862477368	Exon	Hippocampus
e1174975	ENSG00000067840.12	ENSG00000067840	PDZD4	0.0131474488386764	1.16541204010336	0.204157176939896	0.838343385739967	0.998681862477368	Exon	Hippocampus
e1079507	ENSG00000101224.17	ENSG00000101224	CDC25B	0.0102608349441012	-1.42501928998966	0.204152216704905	0.838347258968281	0.998681862477368	Exon	Hippocampus
e569476	ENSG00000181192.11	ENSG00000181192	DHTKD1	-0.0087319869320692	-1.26094862151693	-0.204152201156944	0.838347271109003	0.998681862477368	Exon	Hippocampus
e964765	ENSG00000087995.15	ENSG00000087995	METTL2A	-0.0078525622935674	-0.558730389361954	-0.204148973434642	0.838349791496836	0.998681862477368	Exon	Hippocampus
e434419	ENSG00000106113.18	ENSG00000106113	CRHR2	-0.0292786511063024	-1.41176292555117	-0.204146848335559	0.838351450895108	0.998681862477368	Exon	Hippocampus
e876879	ENSG00000047578.12	ENSG00000047578	KIAA0556	-0.0086650696007633	1.0251877272194	-0.204146577986781	0.838351661998867	0.998681862477368	Exon	Hippocampus
e396766	ENSG00000137269.14	ENSG00000137269	LRRC1	0.0170407775384473	-1.86962352963906	0.204145755829767	0.838352303986069	0.998681862477368	Exon	Hippocampus
e792689	ENSG00000119688.20	ENSG00000119688	ABCD4	-0.0105108605001318	-1.48774367813881	-0.20414492658267	0.838352951509723	0.998681862477368	Exon	Hippocampus
e585070	ENSG00000042286.14	ENSG00000042286	AIFM2	-0.011090083828429	-1.80526559330029	-0.204143881709218	0.838353767406948	0.998681862477368	Exon	Hippocampus
e384595	ENSG00000244731.7	ENSG00000244731	C4A	0.0303761468389058	-3.53676693084881	0.204143751705242	0.838353868921534	0.998681862477368	Exon	Hippocampus
e642019	ENSG00000168067.11	ENSG00000168067	MAP4K2	-0.0163698775494631	-3.15935738543246	-0.204143038934719	0.838354425493826	0.998681862477368	Exon	Hippocampus
e697855	ENSG00000139174.10	ENSG00000139174	PRICKLE1	0.0133430172216059	2.41825385263945	0.204135406540939	0.838360385311731	0.998681862477368	Exon	Hippocampus
e287928	ENSG00000109180.14	ENSG00000109180	OCIAD1	-0.0083063699105986	0.864066296489738	-0.204129719532116	0.838364826065732	0.998681862477368	Exon	Hippocampus
e362414	ENSG00000055163.19	ENSG00000055163	CYFIP2	0.0091270641338571	3.04438992828132	0.204127111273039	0.838366862750942	0.998681862477368	Exon	Hippocampus
e1106419	ENSG00000156304.14	ENSG00000156304	SCAF4	0.0153260684908758	-2.46253132900422	0.204114441492597	0.8383767560913	0.998681862477368	Exon	Hippocampus
e932765	ENSG00000141068.13	ENSG00000141068	KSR1	-0.0101402597672604	-0.766070720144972	-0.204113988858096	0.838377109536508	0.998681862477368	Exon	Hippocampus
e858267	ENSG00000197774.12	ENSG00000197774	EME2	-0.0098119952598005	2.44666783176131	-0.204110788251276	0.838379608770581	0.998681862477368	Exon	Hippocampus
e681356	ENSG00000011105.11	ENSG00000011105	TSPAN9	-0.0188726984207784	-3.17097053552514	-0.204104113845312	0.838384820569654	0.998681862477368	Exon	Hippocampus
e1068776	ENSG00000176024.17	ENSG00000176024	ZNF613	0.0114037440360653	-2.39806216612455	0.20410206798745	0.838386418106525	0.998681862477368	Exon	Hippocampus
e528015	ENSG00000155158.20	ENSG00000155158	TTC39B	0.0116351948194993	-1.5994383522263	0.20410149303348	0.838386867067535	0.998681862477368	Exon	Hippocampus
e298429	ENSG00000163644.14	ENSG00000163644	PPM1K	-0.0059726834814033	1.53198255610659	-0.20410060927672	0.838387557161713	0.998681862477368	Exon	Hippocampus
e564261	ENSG00000054179.11	ENSG00000054179	ENTPD2	-0.0179221776248595	-1.63709650681743	-0.204100585887599	0.838387575425446	0.998681862477368	Exon	Hippocampus
e490464	ENSG00000092964.17	ENSG00000092964	DPYSL2	-0.0065047136046539	4.01243223716846	-0.204096867095912	0.838390479298805	0.998681862477368	Exon	Hippocampus
e683349	ENSG00000111641.11	ENSG00000111641	NOP2	0.008483688708719	-0.927517240546095	0.204095764984078	0.838391339899516	0.998681862477368	Exon	Hippocampus
e481964	ENSG00000036448.9	ENSG00000036448	MYOM2	-0.0181093006331436	-2.43886000198567	-0.204078187497057	0.838405065572613	0.998681862477368	Exon	Hippocampus
e777097	ENSG00000129515.18	ENSG00000129515	SNX6	0.0100248617490185	-0.793986968437745	0.204072744344305	0.838409315958982	0.998681862477368	Exon	Hippocampus
e402391	ENSG00000065609.14	ENSG00000065609	SNAP91	-0.0135533391843985	1.86259680677926	-0.204071807255501	0.838410047702562	0.998681862477368	Exon	Hippocampus
e324549	ENSG00000113407.13	ENSG00000113407	TARS	-0.0088194590162133	-0.183205706152692	-0.204067646452299	0.838413296746413	0.998681862477368	Exon	Hippocampus
e80529	ENSG00000152382.5	ENSG00000152382	TADA1	-0.0062463887532142	0.566459781619391	-0.204065057295759	0.838415318540893	0.998681862477368	Exon	Hippocampus
e533050	ENSG00000137076.19	ENSG00000137076	TLN1	-0.0102365542101301	0.485201772810727	-0.204064636212533	0.838415647352223	0.998681862477368	Exon	Hippocampus
e54508	ENSG00000162650.16	ENSG00000162650	ATXN7L2	-0.0170878483386866	-2.9682864994772	-0.204051832822468	0.838425645151099	0.998681862477368	Exon	Hippocampus
e557857	ENSG00000136878.12	ENSG00000136878	USP20	-0.0089782652644757	-1.03218103990157	-0.204048825245994	0.838427993684822	0.998681862477368	Exon	Hippocampus
e329532	ENSG00000222960.1	ENSG00000222960	RNU6-272P	-0.0183274884582255	-3.23065146312041	-0.204048234487603	0.838428454991966	0.998681862477368	Exon	Hippocampus
e863507	ENSG00000005339.14	ENSG00000005339	CREBBP	0.008185999260049	0.0354153332766199	0.204040063361415	0.838434835607664	0.998681862477368	Exon	Hippocampus
e704653	ENSG00000110911.14	ENSG00000110911	SLC11A2	0.0122941857365642	-1.87702482030485	0.204018005762159	0.838452059855092	0.998681862477368	Exon	Hippocampus
e116878	ENSG00000115194.10	ENSG00000115194	SLC30A3	0.0238459366201882	-0.418736252775734	0.204015143659909	0.838454294807427	0.998681862477368	Exon	Hippocampus
e522254	ENSG00000235173.6	ENSG00000235173	HGH1	-0.0091017253442327	0.40945665525035	-0.204008476683121	0.838459500907196	0.998681862477368	Exon	Hippocampus
e110833	ENSG00000151693.9	ENSG00000151693	ASAP2	-0.0085653339512495	-0.324173182454405	-0.204008234987282	0.838459689642447	0.998681862477368	Exon	Hippocampus
e81552	ENSG00000143156.13	ENSG00000143156	NME7	-0.009628751860791	-0.913767901231162	-0.204004546124165	0.838462570200056	0.998681862477368	Exon	Hippocampus
e504156	ENSG00000147586.9	ENSG00000147586	MRPS28	-0.0061237796329738	0.980735472257376	-0.204004504859602	0.838462602422719	0.998681862477368	Exon	Hippocampus
e647412	ENSG00000173715.15	ENSG00000173715	C11orf80	0.0118934703251591	-1.70374562359863	0.204003147956643	0.838463662000987	0.998681862477368	Exon	Hippocampus
e18892	ENSG00000117682.16	ENSG00000117682	DHDDS	-0.0062340014619405	-0.187155097731976	-0.204002643823286	0.838464055668675	0.998681862477368	Exon	Hippocampus
e996374	ENSG00000078142.11	ENSG00000078142	PIK3C3	0.0069259789738374	0.459765554957387	0.203998641339518	0.838467181129896	0.998681862477368	Exon	Hippocampus
e397259	ENSG00000151914.19	ENSG00000151914	DST	-0.0064700566514067	3.58141219882424	-0.203995410288421	0.838469704196313	0.998681862477368	Exon	Hippocampus
e1020975	ENSG00000130816.14	ENSG00000130816	DNMT1	0.0088193903286078	-1.2310219973881	0.203994733516668	0.838470232674729	0.998681862477368	Exon	Hippocampus
e1104156	ENSG00000155307.17	ENSG00000155307	SAMSN1	-0.0202728367493419	-2.46813955157334	-0.203993613620563	0.838471107180831	0.998681862477368	Exon	Hippocampus
e15539	ENSG00000090686.15	ENSG00000090686	USP48	-0.0095657489265711	-1.55280659497262	-0.20399060087498	0.838473459778987	0.998681862477368	Exon	Hippocampus
e56346	ENSG00000173947.13	ENSG00000173947	PIFO	-0.028992186014405	-1.17950845935685	-0.20399018144475	0.838473787304529	0.998681862477368	Exon	Hippocampus
e493466	ENSG00000147471.11	ENSG00000147471	PROSC	0.015260519852516	-1.90312839465714	0.203988657673875	0.838474977190107	0.998681862477368	Exon	Hippocampus
e1040268	ENSG00000124299.13	ENSG00000124299	PEPD	-0.0069198004329977	-0.266666608058917	-0.203985727683808	0.838477265168286	0.998681862477368	Exon	Hippocampus
e467907	ENSG00000128513.14	ENSG00000128513	POT1	0.0091612957536697	-0.93315466632542	0.203977165081394	0.83848395156314	0.998681862477368	Exon	Hippocampus
e295167	ENSG00000163291.14	ENSG00000163291	PAQR3	-0.0084114710175253	-0.835134371737076	-0.203954835938528	0.83850138807722	0.998681862477368	Exon	Hippocampus
e436793	ENSG00000078053.16	ENSG00000078053	AMPH	-0.0132303565617029	0.252293747965576	-0.203953374808948	0.838502529055565	0.998681862477368	Exon	Hippocampus
e59597	ENSG00000155761.13	ENSG00000155761	SPAG17	-0.0357378856597467	-3.39643206734728	-0.203949827732712	0.838505298925739	0.998681862477368	Exon	Hippocampus
e40834	ENSG00000134716.9	ENSG00000134716	CYP2J2	0.0139130250783367	-1.46990405919373	0.203947912568374	0.838506794455914	0.998681862477368	Exon	Hippocampus
e491122	ENSG00000147419.16	ENSG00000147419	CCDC25	0.0075509757312199	0.0327888222741574	0.203945200078857	0.838508912609306	0.998681862477368	Exon	Hippocampus
e936223	ENSG00000126653.16	ENSG00000126653	NSRP1	0.010620123780237	-1.31146412291794	0.20394006073836	0.838512925867304	0.998681862477368	Exon	Hippocampus
e538354	ENSG00000119121.21	ENSG00000119121	TRPM6	-0.0212638555441879	-3.20157896323582	-0.203939180127729	0.838513613527488	0.998681862477368	Exon	Hippocampus
e886428	ENSG00000166164.15	ENSG00000166164	BRD7	0.0062220856595707	0.427305154279825	0.20393700842762	0.838515309387281	0.998681862477368	Exon	Hippocampus
e10754	ENSG00000171729.13	ENSG00000171729	TMEM51	-0.0126349277682476	-2.23385428208256	-0.203925211618928	0.83852452141524	0.998681862477368	Exon	Hippocampus
e33124	ENSG00000070785.16	ENSG00000070785	EIF2B3	-0.0089903749132344	-1.31651160164792	-0.203920287257398	0.838528366814011	0.998681862477368	Exon	Hippocampus
e533016	ENSG00000198467.13	ENSG00000198467	TPM2	0.0203530517138371	0.627374028941946	0.203917203659412	0.83853077477564	0.998681862477368	Exon	Hippocampus
e105311	ENSG00000116977.18	ENSG00000116977	LGALS8	0.0086663530053045	-0.0200013639971202	0.203910796526448	0.838535778068988	0.998681862477368	Exon	Hippocampus
e912021	ENSG00000174238.14	ENSG00000174238	PITPNA	0.0063836216369456	0.27778842492746	0.203910467983621	0.838536034626373	0.998681862477368	Exon	Hippocampus
e383192	ENSG00000204410.14	ENSG00000204410	MSH5	0.0162930842648126	-2.84655921318253	0.203896499230316	0.838546942769088	0.998681862477368	Exon	Hippocampus
e69369	ENSG00000143549.19	ENSG00000143549	TPM3	0.0070426949855873	2.0834093364644	0.203894702110552	0.838548346134873	0.998681862477368	Exon	Hippocampus
e1174915	ENSG00000180879.13	ENSG00000180879	SSR4	-0.0096281849569651	0.432270193540208	-0.203891682050472	0.838550704492484	0.998681862477368	Exon	Hippocampus
e545486	ENSG00000106799.12	ENSG00000106799	TGFBR1	-0.015543758120504	2.86343033626149	-0.203882643097924	0.838557762997364	0.998681862477368	Exon	Hippocampus
e301416	ENSG00000230069.3	ENSG00000230069	LRRC37A15P	0.0093554152136211	-0.197043910843069	0.203881841496642	0.838558388967267	0.998681862477368	Exon	Hippocampus
e426839	ENSG00000146587.17	ENSG00000146587	RBAK	0.0056769947822971	2.98734694985712	0.203879902052589	0.83855990347825	0.998681862477368	Exon	Hippocampus
e343820	ENSG00000151422.12	ENSG00000151422	FER	-0.0051905637476889	0.748863875755601	-0.203874383191596	0.838564213157589	0.998681862477368	Exon	Hippocampus
e357976	ENSG00000113657.12	ENSG00000113657	DPYSL3	-0.0091192086434549	0.677604441456856	-0.203871639655091	0.838566355587447	0.998681862477368	Exon	Hippocampus
e487634	ENSG00000158856.17	ENSG00000158856	DMTN	0.014373650875274	0.765420962124651	0.203864714190562	0.838571763693599	0.998681862477368	Exon	Hippocampus
e19306	ENSG00000117713.18	ENSG00000117713	ARID1A	-0.0066827753917686	0.263048537352658	-0.20385709852175	0.838577710790199	0.998681862477368	Exon	Hippocampus
e426949	ENSG00000157954.14	ENSG00000157954	WIPI2	0.0051169436360002	1.2411836856386	0.203854605912873	0.838579657277297	0.998681862477368	Exon	Hippocampus
e911959	ENSG00000132376.19	ENSG00000132376	INPP5K	-0.0139384794038044	-1.34808048572783	-0.20385093195435	0.838582526286326	0.998681862477368	Exon	Hippocampus
e956691	ENSG00000121073.13	ENSG00000121073	SLC35B1	0.0057833915772178	-0.0854388798945042	0.203848803675113	0.838584188269152	0.998681862477368	Exon	Hippocampus
e499289	ENSG00000167904.14	ENSG00000167904	TMEM68	0.0092003158591781	-1.10444584609024	0.203833422975323	0.838596199148264	0.998681862477368	Exon	Hippocampus
e141660	ENSG00000114982.17	ENSG00000114982	KANSL3	0.0109934616605171	-1.19681192571524	0.20383324921745	0.838596334837027	0.998681862477368	Exon	Hippocampus
e130070	ENSG00000179833.4	ENSG00000179833	SERTAD2	0.0081621991275099	2.35583797034467	0.20383166466566	0.838597572225047	0.998681862477368	Exon	Hippocampus
e272079	ENSG00000061938.16	ENSG00000061938	TNK2	0.0103751608132334	0.73511233391156	0.203827529383323	0.838600801498996	0.998681862477368	Exon	Hippocampus
e580897	ENSG00000150275.17	ENSG00000150275	PCDH15	0.0122900336442589	-0.246699783348411	0.203822189169646	0.838604971717181	0.998681862477368	Exon	Hippocampus
e878257	ENSG00000196502.11	ENSG00000196502	SULT1A1	0.0103037500747283	-0.872721676654811	0.203812822703961	0.838612286080722	0.998681862477368	Exon	Hippocampus
e453330	ENSG00000004766.15	ENSG00000004766	VPS50	-0.0071268429282986	0.541159926937731	-0.203811133813031	0.838613604953456	0.998681862477368	Exon	Hippocampus
e1154404	ENSG00000101997.12	ENSG00000101997	CCDC22	-0.009791529416926	-1.85085130611454	-0.203807314682257	0.838616587354621	0.998681862477368	Exon	Hippocampus
e550788	ENSG00000204136.10	ENSG00000204136	GGTA1P	0.0124778790453412	-0.844667006590131	0.20380236676347	0.838620451242203	0.998681862477368	Exon	Hippocampus
e586269	ENSG00000156026.14	ENSG00000156026	MCU	0.0112685317318832	-1.39910984689944	0.20379666380758	0.838624904751925	0.998681862477368	Exon	Hippocampus
e350374	ENSG00000072364.12	ENSG00000072364	AFF4	-0.0070012804846584	0.406526868378388	-0.203796590355103	0.838624962111918	0.998681862477368	Exon	Hippocampus
e85745	ENSG00000198216.10	ENSG00000198216	CACNA1E	-0.0167979033846913	2.79090274758103	-0.203787892933646	0.838631754047422	0.998681862477368	Exon	Hippocampus
e658411	ENSG00000137494.13	ENSG00000137494	ANKRD42	-0.0110636936438603	-0.53637107964495	-0.203780635554077	0.838637421443734	0.998681862477368	Exon	Hippocampus
e88130	ENSG00000116750.13	ENSG00000116750	UCHL5	-0.006937560994653	0.509739373748882	-0.203772623528345	0.838643678164289	0.998681862477368	Exon	Hippocampus
e857056	ENSG00000007516.13	ENSG00000007516	BAIAP3	-0.0160989927359663	1.04853853455317	-0.203772374027995	0.838643873003314	0.998681862477368	Exon	Hippocampus
e485919	ENSG00000104763.18	ENSG00000104763	ASAH1	-0.0093268616056491	1.5165154227881	-0.203769870901287	0.838645827737668	0.998681862477368	Exon	Hippocampus
e426291	ENSG00000174945.13	ENSG00000174945	AMZ1	-0.0142019957089695	-1.44847772124548	-0.203769632615516	0.838646013819145	0.998681862477368	Exon	Hippocampus
e941765	ENSG00000278845.4	ENSG00000278845	MRPL45	-0.0079357473360916	-0.767838651781518	-0.203759368090106	0.838654029573013	0.998681862477368	Exon	Hippocampus
e226462	ENSG00000243989.8	ENSG00000243989	ACY1	0.014516336079304	-1.82079801536439	0.203759318342541	0.838654068421829	0.998681862477368	Exon	Hippocampus
e1162917	ENSG00000241343.9	ENSG00000241343	RPL36A	-0.0093959357502152	1.40312757125193	-0.203754319585106	0.838657972048205	0.998681862477368	Exon	Hippocampus
e1162922	ENSG00000241343.9	ENSG00000241343	RPL36A	-0.0093959357502152	1.40312757125193	-0.203754319585106	0.838657972048205	0.998681862477368	Exon	Hippocampus
e1087990	ENSG00000125966.9	ENSG00000125966	MMP24	-0.0117342748963508	-1.66935188192979	-0.203753297495348	0.838658770218359	0.998681862477368	Exon	Hippocampus
e603595	ENSG00000107651.12	ENSG00000107651	SEC23IP	-0.0062984066238822	0.048283165293769	-0.203748199637719	0.83866275123893	0.998681862477368	Exon	Hippocampus
e841450	ENSG00000173546.7	ENSG00000173546	CSPG4	-0.0167857244944094	-2.8377610437364	-0.203736484204198	0.838671900074643	0.998681862477368	Exon	Hippocampus
e413190	ENSG00000112319.17	ENSG00000112319	EYA4	0.0254343121620686	-3.33836501117101	0.203736232216562	0.838672096857485	0.998681862477368	Exon	Hippocampus
e1016068	ENSG00000125730.16	ENSG00000125730	C3	-0.0211241487305674	0.13824032485127	-0.203728433894623	0.838678186748397	0.998681862477368	Exon	Hippocampus
e296432	ENSG00000251022.6	ENSG00000251022	THAP9-AS1	0.011902371550387	-1.25250787196269	0.203726274482328	0.838679873085379	0.998681862477368	Exon	Hippocampus
e878942	ENSG00000177548.12	ENSG00000177548	RABEP2	0.0105477980477356	-1.79421610160337	0.203723642625232	0.838681928366871	0.998681862477368	Exon	Hippocampus
e419899	ENSG00000153721.18	ENSG00000153721	CNKSR3	-0.0180702160578514	-2.46527442747623	-0.203722805456145	0.838682582132892	0.998681862477368	Exon	Hippocampus
e314110	ENSG00000145414.8	ENSG00000145414	NAF1	-0.0141522358003658	-2.25046056769452	-0.203722553735439	0.838682778707831	0.998681862477368	Exon	Hippocampus
e324796	ENSG00000242110.7	ENSG00000242110	AMACR	0.014277873657186	-1.3528590014357	0.203721840136606	0.838683335974905	0.998681862477368	Exon	Hippocampus
e281450	ENSG00000007062.11	ENSG00000007062	PROM1	0.0158320015859918	-2.37140757467554	0.203719667958355	0.838685032283415	0.998681862477368	Exon	Hippocampus
e863944	ENSG00000262246.5	ENSG00000262246	CORO7	-0.0117481613892527	-1.24737532469494	-0.203718247666288	0.838686141425542	0.998681862477368	Exon	Hippocampus
e779613	ENSG00000100442.10	ENSG00000100442	FKBP3	-0.0077532472425862	2.26240754450157	-0.203718235208774	0.838686151153933	0.998681862477368	Exon	Hippocampus
e933053	ENSG00000087095.12	ENSG00000087095	NLK	0.0087632721632453	2.2737185692466	0.203699908949468	0.838700462623901	0.998681862477368	Exon	Hippocampus
e1004285	ENSG00000075336.11	ENSG00000075336	TIMM21	-0.0079063912703213	-1.07772863541286	-0.203697726564661	0.838702166910603	0.998681862477368	Exon	Hippocampus
e406253	ENSG00000130348.11	ENSG00000130348	QRSL1	-0.0077594974091446	1.23400127145676	-0.20369307026769	0.838705803148597	0.998681862477368	Exon	Hippocampus
e236964	ENSG00000057019.15	ENSG00000057019	DCBLD2	0.0121523460600433	-1.7948662316182	0.203691389056733	0.838707116056074	0.998681862477368	Exon	Hippocampus
e867564	ENSG00000189067.12	ENSG00000189067	LITAF	0.0145963970673863	3.01794691068692	0.203685596595507	0.838711639564223	0.998681862477368	Exon	Hippocampus
e140075	ENSG00000230006.7	ENSG00000230006	ANKRD36BP2	-0.0127057778484544	0.444167619931045	-0.203674286791051	0.838720471747979	0.998681862477368	Exon	Hippocampus
e105622	ENSG00000198626.15	ENSG00000198626	RYR2	-0.012099258531322	0.310531264246747	-0.203666165206713	0.838726814162462	0.998681862477368	Exon	Hippocampus
e325489	ENSG00000113494.16	ENSG00000113494	PRLR	0.0597096085887897	-2.45507957458955	0.203664736959879	0.838727929528855	0.998681862477368	Exon	Hippocampus
e719699	ENSG00000135679.22	ENSG00000135679	MDM2	-0.0094819983222217	-0.164703375988786	-0.203656674264938	0.838734225966896	0.998681862477368	Exon	Hippocampus
e1011483	ENSG00000105325.13	ENSG00000105325	FZR1	0.0098438912325657	-0.244102151939766	0.203656358799204	0.838734472325237	0.998681862477368	Exon	Hippocampus
e1005167	ENSG00000256463.8	ENSG00000256463	SALL3	0.0122974158904587	-0.526001023071046	0.203656125808092	0.838734654276241	0.998681862477368	Exon	Hippocampus
e462946	ENSG00000128536.15	ENSG00000128536	CDHR3	-0.0145120806063042	-0.722202377444719	-0.203655353773467	0.83873525718546	0.998681862477368	Exon	Hippocampus
e588729	ENSG00000156113.21	ENSG00000156113	KCNMA1	0.0123844317910848	-1.29577132882386	0.203643856925235	0.838744235493228	0.998681862477368	Exon	Hippocampus
e860634	ENSG00000238098.8	ENSG00000238098	ABCA17P	-0.0152529184098781	-2.83097608834689	-0.203636562441182	0.838749932032589	0.998681862477368	Exon	Hippocampus
e731901	ENSG00000008405.11	ENSG00000008405	CRY1	0.010812833862405	-0.0623083523058983	0.203634946653022	0.838751193864016	0.998681862477368	Exon	Hippocampus
e63565	ENSG00000178104.19	ENSG00000178104	PDE4DIP	0.0059234361482096	1.76425557194287	0.203631423409785	0.838753945302283	0.998681862477368	Exon	Hippocampus
e265756	ENSG00000175166.16	ENSG00000175166	PSMD2	-0.0050081286719676	2.46209268662298	-0.203630320954294	0.838754806253246	0.998681862477368	Exon	Hippocampus
e10649	ENSG00000116731.22	ENSG00000116731	PRDM2	-0.0119700636349356	-0.632913155966605	-0.203625711043159	0.838758406316721	0.998681862477368	Exon	Hippocampus
e932686	ENSG00000141068.13	ENSG00000141068	KSR1	0.0101253813949732	-0.0479017689851826	0.203622481823871	0.838760928144881	0.998681862477368	Exon	Hippocampus
e316394	ENSG00000145451.12	ENSG00000145451	GLRA3	-0.0238761366884332	-1.93048455806535	-0.203622079082587	0.838761242661981	0.998681862477368	Exon	Hippocampus
e700109	ENSG00000134291.11	ENSG00000134291	TMEM106C	0.0109480540718317	-0.71784348840496	0.2036175919147	0.838764746876211	0.998681862477368	Exon	Hippocampus
e180129	ENSG00000144426.18	ENSG00000144426	NBEAL1	0.0084544511761706	0.426791817906708	0.203617122630691	0.838765113359609	0.998681862477368	Exon	Hippocampus
e195769	ENSG00000184182.18	ENSG00000184182	UBE2F	0.0059226946325445	1.00576535773542	0.203614503976382	0.8387671583763	0.998681862477368	Exon	Hippocampus
e859013	ENSG00000065054.13	ENSG00000065054	SLC9A3R2	-0.0116694829033393	-1.41503566141546	-0.203612879019465	0.838768427373679	0.998681862477368	Exon	Hippocampus
e544986	ENSG00000095380.10	ENSG00000095380	NANS	0.0144846906423348	-2.02306394969755	0.203612807959749	0.838768482867218	0.998681862477368	Exon	Hippocampus
e790192	ENSG00000006432.15	ENSG00000006432	MAP3K9	-0.0119006339705775	0.110956718950262	-0.203612531808871	0.838768698525129	0.998681862477368	Exon	Hippocampus
e220298	ENSG00000177479.19	ENSG00000177479	ARIH2	-0.0101347605078451	-1.71676433651113	-0.203604394328892	0.83877505343318	0.998681862477368	Exon	Hippocampus
e28087	ENSG00000127603.23	ENSG00000127603	MACF1	-0.0049042459621842	3.41450763047881	-0.203599651952498	0.838778756963711	0.998681862477368	Exon	Hippocampus
e93847	ENSG00000158711.13	ENSG00000158711	ELK4	-0.006616469875486	2.04435147131124	-0.203597956226227	0.838780081231888	0.998681862477368	Exon	Hippocampus
e906804	ENSG00000140968.10	ENSG00000140968	IRF8	0.0217722069396391	-2.71293210523279	0.20359584247977	0.838781731951291	0.998681862477368	Exon	Hippocampus
e109342	ENSG00000186487.17	ENSG00000186487	MYT1L	-0.0135421996410082	0.637165043110877	-0.203589632175065	0.838786581860865	0.998681862477368	Exon	Hippocampus
e371281	ENSG00000146090.15	ENSG00000146090	RASGEF1C	-0.0183139380511646	-2.24956978119749	-0.203585233328807	0.838790017123818	0.998681862477368	Exon	Hippocampus
e405302	ENSG00000123552.17	ENSG00000123552	USP45	0.0075806843956394	0.0707553461437883	0.203568615371785	0.838802994884625	0.998681862477368	Exon	Hippocampus
e707191	ENSG00000258016.1	ENSG00000258016	HIGD1AP1	0.0204609438545156	-3.30831116994422	0.203568418182921	0.838803148879144	0.998681862477368	Exon	Hippocampus
e477661	ENSG00000055118.14	ENSG00000055118	KCNH2	-0.0130242854995543	-0.834412944797165	-0.20356745170455	0.838803903649909	0.998681862477368	Exon	Hippocampus
e116278	ENSG00000119777.18	ENSG00000119777	TMEM214	-0.009329794311091	-1.50441333656137	-0.203565637682938	0.838805320309515	0.998681862477368	Exon	Hippocampus
e279316	ENSG00000132405.18	ENSG00000132405	TBC1D14	0.005499628333565	0.155482207662879	0.20356462748078	0.8388061092268	0.998681862477368	Exon	Hippocampus
e317252	ENSG00000232648.3	ENSG00000232648		0.0140227425014299	-2.79694605553594	0.20354247620509	0.838823408304442	0.998681862477368	Exon	Hippocampus
e1107415	ENSG00000159131.16	ENSG00000159131	GART	0.0112586908525473	-2.02770203886028	0.203538729711292	0.838826334143083	0.998681862477368	Exon	Hippocampus
e532745	ENSG00000107140.15	ENSG00000107140	TESK1	0.0087037223310334	-0.910946345013999	0.20353778932766	0.838827068539624	0.998681862477368	Exon	Hippocampus
e649920	ENSG00000110075.14	ENSG00000110075	PPP6R3	-0.0051377744667758	0.695200672946464	-0.20353283829918	0.838830935068399	0.998681862477368	Exon	Hippocampus
e663321	ENSG00000187240.13	ENSG00000187240	DYNC2H1	-0.0084373076329933	-0.618755985315126	-0.203530613356612	0.838832672648944	0.998681862477368	Exon	Hippocampus
e721937	ENSG00000111615.13	ENSG00000111615	KRR1	-0.0077209983588165	0.16121825282456	-0.203529869714278	0.838833253400493	0.998681862477368	Exon	Hippocampus
e1175016	ENSG00000198910.12	ENSG00000198910	L1CAM	0.0141824990252963	0.362199352058471	0.203525946660281	0.838836317132432	0.998681862477368	Exon	Hippocampus
e805424	ENSG00000256053.7	ENSG00000256053	APOPT1	0.0122311251427746	-2.66830951099765	0.203524579293469	0.83883738498611	0.998681862477368	Exon	Hippocampus
e954845	ENSG00000141295.13	ENSG00000141295	SCRN2	0.0104516004855024	-1.2521679416044	0.203518803547052	0.838841895594742	0.998681862477368	Exon	Hippocampus
e1075409	ENSG00000198300.12	ENSG00000198300	PEG3	0.0134378352782284	0.273636861547939	0.203514550620574	0.838845216950134	0.998681862477368	Exon	Hippocampus
e155440	ENSG00000144229.11	ENSG00000144229	THSD7B	0.0180498015333676	-2.73384653561762	0.203512141927219	0.838847098038872	0.998681862477368	Exon	Hippocampus
e850512	ENSG00000184056.14	ENSG00000184056	VPS33B	-0.0072879990623065	-1.08424966544099	-0.20351078097069	0.838848160889392	0.998681862477368	Exon	Hippocampus
e523294	ENSG00000167702.11	ENSG00000167702	KIFC2	0.013144281506841	-0.334333458438335	0.203507673795669	0.838850587465128	0.998681862477368	Exon	Hippocampus
e293856	ENSG00000138744.14	ENSG00000138744	NAAA	0.0111556804089408	-0.332745752623503	0.203502626860073	0.838854528917272	0.998681862477368	Exon	Hippocampus
e564242	ENSG00000054179.11	ENSG00000054179	ENTPD2	-0.0178458665140774	-1.63534189306657	-0.203497466932565	0.838858558615714	0.998681862477368	Exon	Hippocampus
e227465	ENSG00000010327.10	ENSG00000010327	STAB1	-0.0226481815062785	-2.06245933011349	-0.203483658816351	0.838869342226916	0.998681862477368	Exon	Hippocampus
e371826	ENSG00000196670.13	ENSG00000196670	ZFP62	0.012206285798748	-2.51177711186169	0.203480298583046	0.838871966445341	0.998681862477368	Exon	Hippocampus
e306258	ENSG00000138738.10	ENSG00000138738	PRDM5	0.010987830945139	-1.26135325407435	0.203480239138862	0.838872012869074	0.998681862477368	Exon	Hippocampus
e620967	ENSG00000166689.15	ENSG00000166689	PLEKHA7	-0.0166188018142742	-2.44447621789123	-0.203480152231278	0.83887208074072	0.998681862477368	Exon	Hippocampus
e1141782	ENSG00000100239.15	ENSG00000100239	PPP6R2	-0.0066213939110344	1.06657752993888	-0.203468692530971	0.838881030358294	0.998681862477368	Exon	Hippocampus
e419889	ENSG00000153721.18	ENSG00000153721	CNKSR3	0.017357481564075	-1.52681122556012	0.203464069448109	0.838884640827188	0.998681862477368	Exon	Hippocampus
e1106589	ENSG00000142207.6	ENSG00000142207	URB1	-0.007080885751442	-0.119765904215014	-0.203461750075589	0.83888645217873	0.998681862477368	Exon	Hippocampus
e425554	ENSG00000002822.15	ENSG00000002822	MAD1L1	0.0110939814626634	-1.47561357056	0.203460090073801	0.838887748584543	0.998681862477368	Exon	Hippocampus
e85400	ENSG00000135837.15	ENSG00000135837	CEP350	0.0083810717713041	-0.474360182878983	0.203456685413622	0.838890407511515	0.998681862477368	Exon	Hippocampus
e968552	ENSG00000154217.14	ENSG00000154217	PITPNC1	-0.0086187404688986	1.41402000715614	-0.203453362940691	0.838893002254745	0.998681862477368	Exon	Hippocampus
e179912	ENSG00000138442.9	ENSG00000138442	WDR12	0.0078819513362483	-0.0005976774324401	0.203451897057221	0.838894147062588	0.998681862477368	Exon	Hippocampus
e1052911	ENSG00000105372.6	ENSG00000105372	RPS19	0.010250864457628	2.24455050926322	0.203445551802728	0.838899102506211	0.998681862477368	Exon	Hippocampus
e298749	ENSG00000276003.1	ENSG00000276003		0.0169143314074095	-3.09538654101899	0.203443462145235	0.838900734464207	0.998681862477368	Exon	Hippocampus
e290310	ENSG00000150471.16	ENSG00000150471	ADGRL3	-0.0086629188296755	1.70127552399517	-0.203442127127676	0.838901777072073	0.998681862477368	Exon	Hippocampus
e875879	ENSG00000090905.18	ENSG00000090905	TNRC6A	-0.0064353391590491	-0.0843404663278953	-0.203441497035122	0.838902269155179	0.998681862477368	Exon	Hippocampus
e989894	ENSG00000134278.15	ENSG00000134278	SPIRE1	0.0068446937858577	0.044450584099474	0.203439613454511	0.838903740174676	0.998681862477368	Exon	Hippocampus
e702603	ENSG00000135519.6	ENSG00000135519	KCNH3	-0.0175768285618313	-0.464323236166003	-0.203437411132187	0.83890546012253	0.998681862477368	Exon	Hippocampus
e1014310	ENSG00000130255.12	ENSG00000130255	RPL36	0.0075590120355494	3.24062978290953	0.203431069303823	0.838910412905087	0.998681862477368	Exon	Hippocampus
e413611	ENSG00000118515.11	ENSG00000118515	SGK1	-0.0184450997037998	0.948996492082426	-0.203430244849154	0.838911056780553	0.998681862477368	Exon	Hippocampus
e33647	ENSG00000132781.17	ENSG00000132781	MUTYH	0.0120938706327793	-2.35708167280334	0.203428979056808	0.838912045328304	0.998681862477368	Exon	Hippocampus
e576121	ENSG00000108094.14	ENSG00000108094	CUL2	0.0082751615182588	0.133823118494461	0.203425343364863	0.838914884701527	0.998681862477368	Exon	Hippocampus
e341288	ENSG00000198677.10	ENSG00000198677	TTC37	0.006018138778433	0.772118049873786	0.203417910113315	0.838920689868619	0.998681862477368	Exon	Hippocampus
e1167411	ENSG00000077721.15	ENSG00000077721	UBE2A	-0.007483141643544	-0.429816270122939	-0.203413614305219	0.838924044781803	0.998681862477368	Exon	Hippocampus
e704306	ENSG00000066084.12	ENSG00000066084	DIP2B	0.0095741355180232	0.219474080164013	0.203407009109256	0.838929203271929	0.998681862477368	Exon	Hippocampus
e725586	ENSG00000173598.13	ENSG00000173598	NUDT4	0.010004870285637	4.74158474996598	0.203404027985276	0.838931531456246	0.998681862477368	Exon	Hippocampus
e974016	ENSG00000266714.6	ENSG00000266714	MYO15B	0.0159690697639397	-2.41350154261479	0.203383297857431	0.83894772121405	0.998681862477368	Exon	Hippocampus
e504958	ENSG00000133739.15	ENSG00000133739	LRRCC1	0.0117561038242705	-1.17716019696848	0.203379995375447	0.838950300383598	0.998681862477368	Exon	Hippocampus
e98253	ENSG00000143353.11	ENSG00000143353	LYPLAL1	-0.010507792823832	0.370721336289268	-0.203374118321458	0.83895489024448	0.998681862477368	Exon	Hippocampus
e880323	ENSG00000174943.9	ENSG00000174943	KCTD13	0.0153728506396953	-2.95804898049834	0.203372466862725	0.838956180001503	0.998681862477368	Exon	Hippocampus
e769617	ENSG00000155463.12	ENSG00000155463	OXA1L	0.0070325747127533	1.57597325748371	0.203372042512234	0.838956511411021	0.998681862477368	Exon	Hippocampus
e973183	ENSG00000177728.15	ENSG00000177728	TMEM94	0.006927080491597	1.64483879733928	0.203364354747088	0.838962515411717	0.998681862477368	Exon	Hippocampus
e1069640	ENSG00000198538.10	ENSG00000198538	ZNF28	0.0131631261941913	-2.59566577074539	0.203362909574668	0.83896364406538	0.998681862477368	Exon	Hippocampus
e796068	ENSG00000165417.11	ENSG00000165417	GTF2A1	-0.0079936435290391	-0.155471329499689	-0.203360716297636	0.838965356975924	0.998681862477368	Exon	Hippocampus
e952668	ENSG00000159314.11	ENSG00000159314	ARHGAP27	-0.0103986077194331	0.190949884647454	-0.203360699798925	0.838965369861129	0.998681862477368	Exon	Hippocampus
e676827	ENSG00000084234.16	ENSG00000084234	APLP2	-0.0113914757820599	0.303980725212777	-0.203356448351563	0.838968690168465	0.998681862477368	Exon	Hippocampus
e878454	ENSG00000168488.18	ENSG00000168488	ATXN2L	-0.0063948257761942	0.630629917399076	-0.203349348320214	0.838974235177364	0.998681862477368	Exon	Hippocampus
e334124	ENSG00000183474.15	ENSG00000183474	GTF2H2C	-0.0128467469322509	-2.03271738026571	-0.203343981194552	0.83897842682046	0.998681862477368	Exon	Hippocampus
e1078774	ENSG00000215305.9	ENSG00000215305	VPS16	-0.0067185358453355	0.205596741998803	-0.203340181477467	0.838981394344191	0.998681862477368	Exon	Hippocampus
e211388	ENSG00000172995.16	ENSG00000172995	ARPP21	0.0141347396898905	0.91672106362996	0.203337320113892	0.838983629029007	0.998681862477368	Exon	Hippocampus
e178619	ENSG00000064012.21	ENSG00000064012	CASP8	0.0196441054408737	-3.02096638291884	0.203335030726697	0.838985417009233	0.998681862477368	Exon	Hippocampus
e172859	ENSG00000138434.16	ENSG00000138434	SSFA2	0.0069227620020122	4.18282652013172	0.203334496729749	0.838985834053698	0.998681862477368	Exon	Hippocampus
e473400	ENSG00000059378.12	ENSG00000059378	PARP12	-0.0147752603095446	-2.36662891937844	-0.203333624607775	0.838986515169378	0.998681862477368	Exon	Hippocampus
e747445	ENSG00000072609.17	ENSG00000072609	CHFR	-0.0084429126762467	-1.25479188407744	-0.203328756950268	0.838990316747472	0.998681862477368	Exon	Hippocampus
e1161203	ENSG00000102144.13	ENSG00000102144	PGK1	-0.0070572084776088	3.20405534636358	-0.203328102109115	0.838990828170304	0.998681862477368	Exon	Hippocampus
e557142	ENSG00000095319.14	ENSG00000095319	NUP188	-0.0102477057434743	-1.57626337804189	-0.203325313321634	0.838993006179556	0.998681862477368	Exon	Hippocampus
e703264	ENSG00000135472.8	ENSG00000135472	FAIM2	-0.0109920070433553	2.88416174076432	-0.203324555985937	0.838993597649779	0.998681862477368	Exon	Hippocampus
e552595	ENSG00000165219.21	ENSG00000165219	GAPVD1	-0.0063061804010584	-0.107025079491108	-0.203317448540221	0.838999148485272	0.998681862477368	Exon	Hippocampus
e354588	ENSG00000113070.7	ENSG00000113070	HBEGF	-0.0180785363187294	-2.21988109435302	-0.203315377841994	0.839000765678906	0.998681862477368	Exon	Hippocampus
e169795	ENSG00000116095.10	ENSG00000116095	PLEKHA3	-0.0061563049599212	0.439451405199615	-0.203312174186252	0.839003267701842	0.998681862477368	Exon	Hippocampus
e667316	ENSG00000086827.8	ENSG00000086827	ZW10	-0.0084374883062912	-1.43468949508774	-0.203311295804431	0.839003953709501	0.998681862477368	Exon	Hippocampus
e641991	ENSG00000168066.20	ENSG00000168066	SF1	0.0057796020758371	1.25929261896509	0.203310997121428	0.83900418697805	0.998681862477368	Exon	Hippocampus
e1087745	ENSG00000100983.9	ENSG00000100983	GSS	-0.00731950032096	0.154863714942286	-0.203301921567875	0.839011274904731	0.998681862477368	Exon	Hippocampus
e90673	ENSG00000134369.15	ENSG00000134369	NAV1	0.008965329133358	-0.065846844816854	0.203300364612523	0.839012490874344	0.998681862477368	Exon	Hippocampus
e167562	ENSG00000091428.17	ENSG00000091428	RAPGEF4	-0.0103516897671548	2.35522182943604	-0.20329324094887	0.839018054403309	0.998681862477368	Exon	Hippocampus
e318177	ENSG00000109775.10	ENSG00000109775	UFSP2	0.0077374010843025	-0.102910142110627	0.203291887411062	0.839019111507303	0.998681862477368	Exon	Hippocampus
e226715	ENSG00000173366.11	ENSG00000173366		0.0090344342020774	-0.25729243917479	0.203288975855925	0.839021385413423	0.998681862477368	Exon	Hippocampus
e908365	ENSG00000141012.12	ENSG00000141012	GALNS	0.013580356950277	-2.34876658465775	0.203285018283396	0.839024476254663	0.998681862477368	Exon	Hippocampus
e153865	ENSG00000152102.17	ENSG00000152102	FAM168B	0.0074204440947031	0.55537480795668	0.203280357631866	0.839028116199731	0.998681862477368	Exon	Hippocampus
e27138	ENSG00000183386.9	ENSG00000183386	FHL3	0.0166729636307622	-2.89567839534608	0.203268846845516	0.83903710607996	0.998681862477368	Exon	Hippocampus
e711423	ENSG00000139531.12	ENSG00000139531	SUOX	0.0087291348470959	-1.36070639411958	0.203267703927276	0.839037998695896	0.998681862477368	Exon	Hippocampus
e664427	ENSG00000166266.13	ENSG00000166266	CUL5	0.0073800658622036	0.217067383529736	0.203267686837191	0.839038012043206	0.998681862477368	Exon	Hippocampus
e623039	ENSG00000110786.17	ENSG00000110786	PTPN5	0.0148137488744254	-0.672038923657166	0.203266422538001	0.839038999457569	0.998681862477368	Exon	Hippocampus
e66085	ENSG00000143363.15	ENSG00000143363	PRUNE1	-0.0121912513786395	-2.15266053554079	-0.203263127860026	0.839041572593653	0.998681862477368	Exon	Hippocampus
e478407	ENSG00000164896.19	ENSG00000164896	FASTK	0.0108507937233693	-1.04364070513718	0.20326068018577	0.839043484222857	0.998681862477368	Exon	Hippocampus
e1060250	ENSG00000105402.7	ENSG00000105402	NAPA	0.016261383121121	-2.7317486918818	0.203259216715381	0.839044627191061	0.998681862477368	Exon	Hippocampus
e992218	ENSG00000141452.9	ENSG00000141452	C18orf8	-0.0080265695810142	-0.976528899384682	-0.203253754580087	0.83904889311364	0.998681862477368	Exon	Hippocampus
e1072146	ENSG00000104972.15	ENSG00000104972	LILRB1	0.0209919352940332	-2.99391595750967	0.203248938528448	0.839052654449424	0.998681862477368	Exon	Hippocampus
e363806	ENSG00000022355.16	ENSG00000022355	GABRA1	0.0208931290332251	-0.195056139260959	0.203240218946713	0.839059464451163	0.998681862477368	Exon	Hippocampus
e308454	ENSG00000189184.11	ENSG00000189184	PCDH18	0.0135740725089386	-1.81693270841804	0.203238899733738	0.839060494758821	0.998681862477368	Exon	Hippocampus
e508997	ENSG00000104361.9	ENSG00000104361	NIPAL2	0.0122568419273925	-0.855634236577315	0.203232109310554	0.839065798095678	0.998681862477368	Exon	Hippocampus
e154552	ENSG00000082258.12	ENSG00000082258	CCNT2	0.0073302929674666	-0.0812056459639391	0.203230488878881	0.839067063657801	0.998681862477368	Exon	Hippocampus
e165072	ENSG00000163093.11	ENSG00000163093	BBS5	-0.0092903309987262	-1.11695441095357	-0.203224960856288	0.839071381063601	0.998681862477368	Exon	Hippocampus
e666676	ENSG00000149294.16	ENSG00000149294	NCAM1	0.0147504390618715	-2.00217027040613	0.20322351415147	0.839072510946141	0.998681862477368	Exon	Hippocampus
e402711	ENSG00000065615.13	ENSG00000065615	CYB5R4	0.0097440346140546	-1.47948741655959	0.203223224892323	0.83907273685879	0.998681862477368	Exon	Hippocampus
e133190	ENSG00000124374.8	ENSG00000124374	PAIP2B	0.0150765091762105	1.36745555658435	0.203220084032876	0.839075189884504	0.998681862477368	Exon	Hippocampus
e1003773	ENSG00000206052.10	ENSG00000206052	DOK6	-0.0162646251913349	0.934820812614667	-0.203219587326508	0.839075577814612	0.998681862477368	Exon	Hippocampus
e110694	ENSG00000134313.14	ENSG00000134313	KIDINS220	-0.0051603946334094	1.26223832365699	-0.203201661980612	0.839089577623888	0.998681862477368	Exon	Hippocampus
e172473	ENSG00000170035.15	ENSG00000170035	UBE2E3	0.0080826880782953	2.01757909358277	0.203199818515943	0.839091017384431	0.998681862477368	Exon	Hippocampus
e439092	ENSG00000136271.10	ENSG00000136271	DDX56	-0.006043122058298	0.355685550001441	-0.203198701780902	0.839091889563628	0.998681862477368	Exon	Hippocampus
e613286	ENSG00000205531.12	ENSG00000205531	NAP1L4	0.0156495685745542	-2.57506615292197	0.203196791109963	0.839093381813712	0.998681862477368	Exon	Hippocampus
e72286	ENSG00000116539.11	ENSG00000116539	ASH1L	-0.0051741335166956	1.38227017717218	-0.203191357277833	0.839097625685513	0.998681862477368	Exon	Hippocampus
e1136409	ENSG00000100393.11	ENSG00000100393	EP300	-0.0048040048366574	3.23792850502755	-0.203183111942324	0.83910406537573	0.998681862477368	Exon	Hippocampus
e288265	ENSG00000109184.14	ENSG00000109184	DCUN1D4	-0.0082477725505623	0.913621141987685	-0.203177451506218	0.839108486239697	0.998681862477368	Exon	Hippocampus
e1100604	ENSG00000101191.16	ENSG00000101191	DIDO1	-0.0078124021637325	0.18224340398016	-0.203168861574772	0.839115195082057	0.998681862477368	Exon	Hippocampus
e722546	ENSG00000186908.14	ENSG00000186908	ZDHHC17	0.0135771809933922	-2.90399708424495	0.203167284523209	0.839116426780046	0.998681862477368	Exon	Hippocampus
e648121	ENSG00000172932.14	ENSG00000172932	ANKRD13D	-0.0080393748418702	-0.0544318804178696	-0.203158818461449	0.839123038892264	0.998681862477368	Exon	Hippocampus
e559988	ENSG00000160271.14	ENSG00000160271	RALGDS	0.008642165021566	1.29713770637988	0.203157836025753	0.839123806188973	0.998681862477368	Exon	Hippocampus
e726618	ENSG00000111142.13	ENSG00000111142	METAP2	-0.0078237709069973	0.277427923895778	-0.203154408528886	0.839126483115571	0.998681862477368	Exon	Hippocampus
e792378	ENSG00000119723.16	ENSG00000119723	COQ6	-0.0113618169979711	-1.90294714710398	-0.20315188696162	0.839128452498719	0.998681862477368	Exon	Hippocampus
e1088201	ENSG00000101019.21	ENSG00000101019	UQCC1	0.0089151992402976	-1.09704090248552	0.203138446412097	0.839138949793445	0.998681862477368	Exon	Hippocampus
e168604	ENSG00000115966.16	ENSG00000115966	ATF2	0.0055682472033002	1.52035457607445	0.203132844540014	0.839143324958032	0.998681862477368	Exon	Hippocampus
e211582	ENSG00000076242.14	ENSG00000076242	MLH1	0.0090043667832198	-1.33800326117692	0.203131018444602	0.839144751173037	0.998681862477368	Exon	Hippocampus
e522326	ENSG00000179832.17	ENSG00000179832	MROH1	0.0119903859119708	-2.08075331407852	0.203126508530857	0.839148273503121	0.998681862477368	Exon	Hippocampus
e306464	ENSG00000164111.14	ENSG00000164111	ANXA5	-0.0132934828447183	2.6073415373899	-0.203123260047001	0.839150810634006	0.998681862477368	Exon	Hippocampus
e449944	ENSG00000153956.15	ENSG00000153956	CACNA2D1	-0.0137577928671929	5.00590496505911	-0.203122914984288	0.839151080134988	0.998681862477368	Exon	Hippocampus
e716310	ENSG00000135506.15	ENSG00000135506	OS9	-0.0059946107544724	1.75075334529455	-0.203119485118342	0.839153758930925	0.998681862477368	Exon	Hippocampus
e216999	ENSG00000163827.12	ENSG00000163827	LRRC2	0.0172701059959218	-2.63274080430197	0.203115657083744	0.839156748706987	0.998681862477368	Exon	Hippocampus
e318617	ENSG00000154556.17	ENSG00000154556	SORBS2	0.0108762130593639	0.0180459974766543	0.203099538278052	0.839169337861047	0.998681862477368	Exon	Hippocampus
e972865	ENSG00000125447.16	ENSG00000125447	GGA3	-0.0101255663839197	-0.503290769621185	-0.20309687139321	0.839171420762783	0.998681862477368	Exon	Hippocampus
e374507	ENSG00000111846.15	ENSG00000111846	GCNT2	-0.0150924345910851	-1.96944495562661	-0.203086133341781	0.8391798074528	0.998681862477368	Exon	Hippocampus
e1086864	ENSG00000078699.21	ENSG00000078699	CBFA2T2	-0.0092363350748713	-1.62911696947146	-0.203084236397877	0.839181289015919	0.998681862477368	Exon	Hippocampus
e341599	ENSG00000173221.13	ENSG00000173221	GLRX	-0.0172570793968986	1.84902080646727	-0.203075805146286	0.839187874052258	0.998681862477368	Exon	Hippocampus
e447793	ENSG00000189077.10	ENSG00000189077	TMEM120A	-0.0078265177642808	0.0164746736355816	-0.203071844449976	0.839190967467482	0.998681862477368	Exon	Hippocampus
e288787	ENSG00000072201.13	ENSG00000072201	LNX1	0.0155068810780574	0.129256025835894	0.203065991944079	0.839195538443772	0.998681862477368	Exon	Hippocampus
e700806	ENSG00000177981.10	ENSG00000177981	ASB8	-0.0045232907471242	0.965805927702076	-0.203062223030577	0.839198482077052	0.998681862477368	Exon	Hippocampus
e929317	ENSG00000177302.14	ENSG00000177302	TOP3A	-0.0064933465210643	-0.325557142698362	-0.203055375623775	0.839203830110728	0.998681862477368	Exon	Hippocampus
e812598	ENSG00000223509.8	ENSG00000223509		0.0286321143523769	-2.97940125069333	0.203045010182529	0.839211925850849	0.998681862477368	Exon	Hippocampus
e703037	ENSG00000139644.12	ENSG00000139644	TMBIM6	-0.010079508015068	2.26801327588093	-0.203029976221192	0.839223667884376	0.998681862477368	Exon	Hippocampus
e123650	ENSG00000152527.13	ENSG00000152527	PLEKHH2	-0.0130872896466482	0.408038322112533	-0.203026515115291	0.839226371130521	0.998681862477368	Exon	Hippocampus
e439942	ENSG00000164742.14	ENSG00000164742	ADCY1	-0.0136449820086067	0.931802147482271	-0.203019029042302	0.83923221802486	0.998681862477368	Exon	Hippocampus
e201553	ENSG00000206573.8	ENSG00000206573	THUMPD3-AS1	0.0098601799680427	0.166380149053461	0.203018682662657	0.839232488560133	0.998681862477368	Exon	Hippocampus
e457822	ENSG00000121716.19	ENSG00000121716	PILRB	-0.0149201838652475	-1.94215609906895	-0.203014567759761	0.839235702452461	0.998681862477368	Exon	Hippocampus
e859123	ENSG00000103197.16	ENSG00000103197	TSC2	0.0078551836759853	0.307835054281827	0.203011984724362	0.83923771990063	0.998681862477368	Exon	Hippocampus
e221866	ENSG00000114316.12	ENSG00000114316	USP4	-0.0088692799829096	-0.927787376279852	-0.203007165767687	0.839241483690567	0.998681862477368	Exon	Hippocampus
e800858	ENSG00000100697.14	ENSG00000100697	DICER1	0.0074880961340179	1.17147472710784	0.203000327815875	0.839246824399457	0.998681862477368	Exon	Hippocampus
e201649	ENSG00000134077.15	ENSG00000134077	THUMPD3	0.0070718256481348	0.315322870108245	0.202997791895446	0.839248805054787	0.998681862477368	Exon	Hippocampus
e425100	ENSG00000240230.5	ENSG00000240230	COX19	-0.008363155190134	-0.564330243754991	-0.202995846255833	0.839250324677872	0.998681862477368	Exon	Hippocampus
e781225	ENSG00000100503.23	ENSG00000100503	NIN	0.0063050879709469	0.401266290702943	0.202990783268006	0.839254279078583	0.998681862477368	Exon	Hippocampus
e208798	ENSG00000163491.16	ENSG00000163491	NEK10	-0.0149491444613826	-0.727044841846397	-0.202989226350818	0.839255495095448	0.998681862477368	Exon	Hippocampus
e1033381	ENSG00000130313.6	ENSG00000130313	PGLS	0.008933784779519	-1.03145507695075	0.202966096925626	0.839273560180713	0.998681862477368	Exon	Hippocampus
e856541	ENSG00000103227.18	ENSG00000103227	LMF1	-0.0147583576126076	-1.8857886432157	-0.202964896631627	0.839274497664759	0.998681862477368	Exon	Hippocampus
e291103	ENSG00000248049.6	ENSG00000248049	UBA6-AS1	0.0105577275919303	-0.759622625770273	0.202963174081444	0.839275843054969	0.998681862477368	Exon	Hippocampus
e749356	ENSG00000102699.5	ENSG00000102699	PARP4	0.0148900133456232	-1.8407295266239	0.202962068376019	0.839276706661554	0.998681862477368	Exon	Hippocampus
e8066	ENSG00000178585.14	ENSG00000178585	CTNNBIP1	0.008901269143143	-0.484640199627948	0.202956507833376	0.839281049703014	0.998681862477368	Exon	Hippocampus
e258335	ENSG00000118855.18	ENSG00000118855	MFSD1	0.010445891424563	-0.337973063715046	0.202951208795412	0.839285188501776	0.998681862477368	Exon	Hippocampus
e518089	ENSG00000167632.14	ENSG00000167632	TRAPPC9	0.0077193106757566	-0.53067405030976	0.202945164813969	0.839289909142003	0.998681862477368	Exon	Hippocampus
e244612	ENSG00000065534.18	ENSG00000065534	MYLK	0.023126884820965	-2.91135860068677	0.2029442602498	0.839290615650628	0.998681862477368	Exon	Hippocampus
e508706	ENSG00000132561.13	ENSG00000132561	MATN2	0.018658827011367	-2.62894337341393	0.202938933121351	0.839294776399765	0.998681862477368	Exon	Hippocampus
e1132083	ENSG00000100350.14	ENSG00000100350	FOXRED2	0.0094127814428465	-0.351843788102182	0.202937150945011	0.839296168368083	0.998681862477368	Exon	Hippocampus
e154953	ENSG00000048991.16	ENSG00000048991	R3HDM1	0.0127293364436373	0.956989179514251	0.202934459439282	0.839298270568818	0.998681862477368	Exon	Hippocampus
e263178	ENSG00000145075.11	ENSG00000145075	CCDC39	0.022274907032468	-3.0395336966303	0.20292856121559	0.839302877380862	0.998681862477368	Exon	Hippocampus
e811159	ENSG00000034053.14	ENSG00000034053	APBA2	-0.0173612525841884	-1.07973307294285	-0.20292432114553	0.839306189094182	0.998681862477368	Exon	Hippocampus
e407977	ENSG00000009413.15	ENSG00000009413	REV3L	-0.0066455201110584	0.0917950563301401	-0.202911172754592	0.839316458683555	0.998681862477368	Exon	Hippocampus
e715906	ENSG00000155980.11	ENSG00000155980	KIF5A	0.0108381537754074	3.03063436007296	0.20290569632311	0.839320736074557	0.998681862477368	Exon	Hippocampus
e14495	ENSG00000189410.11	ENSG00000189410	SH2D5	-0.0207506201714516	-3.23851149994397	-0.202901852738842	0.839323738125876	0.998681862477368	Exon	Hippocampus
e531124	ENSG00000137073.20	ENSG00000137073	UBAP2	0.010352369483833	-2.15517460804357	0.202901841193032	0.839323747143794	0.998681862477368	Exon	Hippocampus
e1128138	ENSG00000099999.14	ENSG00000099999	RNF215	-0.0151698514620487	-2.55421710839582	-0.202896649516039	0.839327802133625	0.998681862477368	Exon	Hippocampus
e689946	ENSG00000151490.13	ENSG00000151490	PTPRO	0.0145784118366744	-1.88177619134444	0.202894614976307	0.83932939122401	0.998681862477368	Exon	Hippocampus
e942996	ENSG00000167258.13	ENSG00000167258	CDK12	0.0096991781616292	-1.78132153298918	0.202893280811388	0.839330433282485	0.998681862477368	Exon	Hippocampus
e67907	ENSG00000159445.12	ENSG00000159445	THEM4	0.0090133474302138	-0.423503875220013	0.202887178529227	0.839335199514576	0.998681862477368	Exon	Hippocampus
e873464	ENSG00000011638.10	ENSG00000011638	TMEM159	0.0219350693289687	-2.79166680215384	0.202887094653261	0.839335265026553	0.998681862477368	Exon	Hippocampus
e308650	ENSG00000109381.19	ENSG00000109381	ELF2	0.0080660742032902	0.651286843869419	0.202886739285717	0.839335542589158	0.998681862477368	Exon	Hippocampus
e303243	ENSG00000138795.9	ENSG00000138795	LEF1	0.0156913777621332	-1.51500797405887	0.202878361914647	0.839342085806295	0.998681862477368	Exon	Hippocampus
e1041338	ENSG00000153902.13	ENSG00000153902	LGI4	-0.0100609628909602	-0.34823763916946	-0.202876409376144	0.839343610854751	0.998681862477368	Exon	Hippocampus
e990296	ENSG00000101639.18	ENSG00000101639	CEP192	0.0093974468461792	-0.0922435379041943	0.202875451754296	0.839344358814471	0.998681862477368	Exon	Hippocampus
e77274	ENSG00000122218.14	ENSG00000122218	COPA	-0.0054562836677783	1.68929200777468	-0.202874684603464	0.839344958005085	0.998681862477368	Exon	Hippocampus
e162193	ENSG00000115233.11	ENSG00000115233	PSMD14	0.0064906570453458	1.63283073427747	0.202870477083492	0.839348244331115	0.998681862477368	Exon	Hippocampus
e56601	ENSG00000064703.11	ENSG00000064703	DDX20	-0.0097072951390398	-1.9011169583536	-0.202869111640119	0.839349310825076	0.998681862477368	Exon	Hippocampus
e702741	ENSG00000187778.13	ENSG00000187778	MCRS1	0.0070897151110273	-0.453463491657869	0.202868741963825	0.839349599564699	0.998681862477368	Exon	Hippocampus
e8010	ENSG00000171603.16	ENSG00000171603	CLSTN1	0.0073343903412911	3.84062021661287	0.202865756610742	0.839351931307448	0.998681862477368	Exon	Hippocampus
e34444	ENSG00000117461.14	ENSG00000117461	PIK3R3	-0.0112513033725298	-0.277395943700582	-0.202862636895483	0.839354367996759	0.998681862477368	Exon	Hippocampus
e247719	ENSG00000163913.11	ENSG00000163913	IFT122	-0.0086254359016837	-1.05066275058501	-0.202859068729244	0.839357154955738	0.998681862477368	Exon	Hippocampus
e1081777	ENSG00000089123.15	ENSG00000089123	TASP1	0.0095505706830302	-1.7139803978124	0.202857285679545	0.83935854762882	0.998681862477368	Exon	Hippocampus
e742314	ENSG00000184445.11	ENSG00000184445	KNTC1	0.0116580839536253	-2.38805481512424	0.202854203189102	0.839360955247402	0.998681862477368	Exon	Hippocampus
e530759	ENSG00000165271.16	ENSG00000165271	NOL6	-0.0103752026712191	-0.446572427156143	-0.202853257017396	0.839361694267216	0.998681862477368	Exon	Hippocampus
e131424	ENSG00000179818.13	ENSG00000179818	PCBP1-AS1	0.0151728860393356	-3.01925084888607	0.202847592421656	0.83936611867695	0.998681862477368	Exon	Hippocampus
e121091	ENSG00000115816.14	ENSG00000115816	CEBPZ	0.007430113292739	0.431832031063766	0.202845782811351	0.839367532098825	0.998681862477368	Exon	Hippocampus
e394885	ENSG00000124813.20	ENSG00000124813	RUNX2	0.0193730726406831	-2.93441098123077	0.202844130737802	0.83936882247483	0.998681862477368	Exon	Hippocampus
e284761	ENSG00000157796.17	ENSG00000157796	WDR19	0.0090509961255702	-1.24226783342643	0.202840873495156	0.839371366592707	0.998681862477368	Exon	Hippocampus
e67146	ENSG00000159377.10	ENSG00000159377	PSMB4	-0.003818491078125	4.01171093167534	-0.202832435789211	0.83937795699643	0.998681862477368	Exon	Hippocampus
e533121	ENSG00000107175.11	ENSG00000107175	CREB3	-0.0057526823599714	0.39106922839208	-0.202820463040672	0.839387308520509	0.998681862477368	Exon	Hippocampus
e374105	ENSG00000239264.8	ENSG00000239264	TXNDC5	-0.0134069045479795	-0.501773676134893	-0.202817683940175	0.839389479188681	0.998681862477368	Exon	Hippocampus
e24227	ENSG00000121905.9	ENSG00000121905	HPCA	0.022635560315037	5.11245116551657	0.202806776909482	0.83939799833988	0.998681862477368	Exon	Hippocampus
e414607	ENSG00000135541.20	ENSG00000135541	AHI1	-0.0080065288627477	1.17905783956815	-0.202806367776903	0.839398317901308	0.998681862477368	Exon	Hippocampus
e1097022	ENSG00000054793.13	ENSG00000054793	ATP9A	-0.0071212750652643	2.752051574449	-0.202802523431133	0.839401320608061	0.998681862477368	Exon	Hippocampus
e1008364	ENSG00000160953.15	ENSG00000160953	MUM1	-0.0060456896578729	0.0973375503218663	-0.202800762605744	0.839402695938382	0.998681862477368	Exon	Hippocampus
e369592	ENSG00000175309.14	ENSG00000175309	PHYKPL	-0.0098523778830683	-1.01029384634156	-0.202800277744083	0.839403074650036	0.998681862477368	Exon	Hippocampus
e386858	ENSG00000112473.17	ENSG00000112473	SLC39A7	-0.0118814379307414	0.341822605214243	-0.202781733222007	0.839417559276853	0.998681862477368	Exon	Hippocampus
e1031863	ENSG00000188039.13	ENSG00000188039	NWD1	0.0315576992044983	2.3728699490506	0.202780810151532	0.839418280263771	0.998681862477368	Exon	Hippocampus
e271250	ENSG00000242086.8	ENSG00000242086	LINC00969	-0.0158065019735189	-0.735682894024216	-0.202780301895125	0.839418677250007	0.998681862477368	Exon	Hippocampus
e956124	ENSG00000159210.9	ENSG00000159210	SNF8	0.0052281394459563	0.893672810276804	0.202779390231491	0.839419389327538	0.998681862477368	Exon	Hippocampus
e30600	ENSG00000243710.7	ENSG00000243710	CFAP57	0.0235682448195985	-2.76569628769994	0.202774560114056	0.839423162012959	0.998681862477368	Exon	Hippocampus
e1060529	ENSG00000178980.14	ENSG00000178980	SEPW1	0.0106043619825833	0.233135540059013	0.202766315502882	0.83942960168366	0.998681862477368	Exon	Hippocampus
e1168987	ENSG00000156697.12	ENSG00000156697	UTP14A	-0.0075228861072973	-0.91611779789309	-0.2027625092236	0.839432574681983	0.998681862477368	Exon	Hippocampus
e385145	ENSG00000213676.10	ENSG00000213676	ATF6B	0.0078218632689031	-0.320211695631374	0.202762284578679	0.839432750147102	0.998681862477368	Exon	Hippocampus
e181556	ENSG00000118246.13	ENSG00000118246	FASTKD2	0.0091095368699003	-0.593215808399311	0.2027597242272	0.839434749980894	0.998681862477368	Exon	Hippocampus
e824248	ENSG00000166147.13	ENSG00000166147	FBN1	0.0122376375269989	-0.722994009406263	0.2027529622609	0.8394400316079	0.998681862477368	Exon	Hippocampus
e644624	ENSG00000173327.7	ENSG00000173327	MAP3K11	-0.0112847539348472	-1.33133878365979	-0.20275260038824	0.839440314259087	0.998681862477368	Exon	Hippocampus
e975480	ENSG00000188878.18	ENSG00000188878	FBF1	-0.0107869960629877	-1.31584503022078	-0.202746517899455	0.839445065167315	0.998681862477368	Exon	Hippocampus
e342405	ENSG00000164307.12	ENSG00000164307	ERAP1	-0.0102939710674796	-1.41933865272275	-0.202743399507268	0.839447500882279	0.998681862477368	Exon	Hippocampus
e598296	ENSG00000107862.4	ENSG00000107862	GBF1	-0.0059947333445148	1.27894938686492	-0.20271522766363	0.83946950542668	0.998681862477368	Exon	Hippocampus
e598320	ENSG00000107862.4	ENSG00000107862	GBF1	-0.0078242193893146	-0.516249713762136	-0.202710522184946	0.839473180807742	0.998681862477368	Exon	Hippocampus
e317203	ENSG00000151718.15	ENSG00000151718	WWC2	-0.0104672831850552	-1.41627697749725	-0.202706639911382	0.839476213197886	0.998681862477368	Exon	Hippocampus
e1135619	ENSG00000100354.20	ENSG00000100354	TNRC6B	-0.0082463362519282	0.129183995206461	-0.202706220445623	0.839476540836927	0.998681862477368	Exon	Hippocampus
e318578	ENSG00000154556.17	ENSG00000154556	SORBS2	0.0126174978729548	-1.28597188624936	0.20270537357526	0.83947720231602	0.998681862477368	Exon	Hippocampus
e377306	ENSG00000079691.17	ENSG00000079691	LRRC16A	-0.0091263972650146	-0.839647504663954	-0.202701760856254	0.839480024163706	0.998681862477368	Exon	Hippocampus
e35192	ENSG00000123472.12	ENSG00000123472	ATPAF1	-0.0068414767392934	0.71386317692617	-0.202699563710846	0.839481740326334	0.998681862477368	Exon	Hippocampus
e875132	ENSG00000168434.12	ENSG00000168434	COG7	-0.0091471765602471	-1.09233798572631	-0.202690264806843	0.839489003591713	0.998681862477368	Exon	Hippocampus
e519372	ENSG00000181790.10	ENSG00000181790	ADGRB1	0.0179584211949014	-1.14548889809923	0.202688065219553	0.839490721665679	0.998681862477368	Exon	Hippocampus
e971676	ENSG00000109065.11	ENSG00000109065	NAT9	0.0072511907000192	-0.603788571873656	0.202686242517559	0.839492145359177	0.998681862477368	Exon	Hippocampus
e781743	ENSG00000087303.17	ENSG00000087303	NID2	-0.0256254863307653	-1.99830178762323	-0.20267954257795	0.839497378616589	0.998681862477368	Exon	Hippocampus
e1162912	ENSG00000241343.9	ENSG00000241343	RPL36A	-0.009345601201758	1.40321905377474	-0.20267465566458	0.839501195741401	0.998681862477368	Exon	Hippocampus
e1124077	ENSG00000100028.11	ENSG00000100028	SNRPD3	0.0062916970303056	0.435230212881061	0.202670200206698	0.83950467586345	0.998681862477368	Exon	Hippocampus
e900495	ENSG00000189091.12	ENSG00000189091	SF3B3	0.0056397714770403	0.050684469717173	0.20266856117196	0.839505956100996	0.998681862477368	Exon	Hippocampus
e399330	ENSG00000112305.14	ENSG00000112305	SMAP1	-0.0091157751488821	0.0743300079961639	-0.20266762035275	0.839506690967906	0.998681862477368	Exon	Hippocampus
e499074	ENSG00000120992.17	ENSG00000120992	LYPLA1	0.0130632842189802	-1.64291719094466	0.202667606434961	0.839506701838988	0.998681862477368	Exon	Hippocampus
e70136	ENSG00000143603.18	ENSG00000143603	KCNN3	-0.0092346246542457	0.445698386958871	-0.202666359626459	0.839507675712084	0.998681862477368	Exon	Hippocampus
e833798	ENSG00000166938.12	ENSG00000166938	DIS3L	-0.0062911737669053	0.0889296908510534	-0.202661829349924	0.839511214280369	0.998681862477368	Exon	Hippocampus
e150655	ENSG00000163075.12	ENSG00000163075	CFAP221	0.0124338614760512	-1.2422349987771	0.202658847823152	0.839513543132492	0.998681862477368	Exon	Hippocampus
e565822	ENSG00000181090.18	ENSG00000181090	EHMT1	0.008780600359137	-0.369484022541344	0.20265557994085	0.83951609565677	0.998681862477368	Exon	Hippocampus
e125214	ENSG00000116062.14	ENSG00000116062	MSH6	0.0089729752344909	-0.356115661102529	0.20265526591741	0.839516340938782	0.998681862477368	Exon	Hippocampus
e839463	ENSG00000179335.18	ENSG00000179335	CLK3	0.0068391670906136	-0.322385141745346	0.202654228386807	0.83951715134844	0.998681862477368	Exon	Hippocampus
e379062	ENSG00000204681.10	ENSG00000204681	GABBR1	-0.0073570701604995	2.49285189041687	-0.202650483858795	0.839520076180858	0.998681862477368	Exon	Hippocampus
e438666	ENSG00000058404.19	ENSG00000058404	CAMK2B	-0.0151746293374622	2.06197990674557	-0.202649419879752	0.839520907250062	0.998681862477368	Exon	Hippocampus
e109257	ENSG00000186487.17	ENSG00000186487	MYT1L	-0.0117707791743965	4.08289913987365	-0.202620792231364	0.839543268243816	0.998681862477368	Exon	Hippocampus
e556561	ENSG00000197694.14	ENSG00000197694	SPTAN1	0.006963456309315	3.32261344606288	0.202604203294951	0.839556225885401	0.998681862477368	Exon	Hippocampus
e199163	ENSG00000168397.16	ENSG00000168397	ATG4B	-0.0078041053149871	-0.0870988468517812	-0.202600258109681	0.839559307481597	0.998681862477368	Exon	Hippocampus
e60674	ENSG00000266338.6	ENSG00000266338	NBPF15	-0.0175838047774057	-2.79236053443026	-0.2025996454153	0.83955978605926	0.998681862477368	Exon	Hippocampus
e1141310	ENSG00000188130.13	ENSG00000188130	MAPK12	-0.0096271703529259	-0.662133289267248	-0.202592997269723	0.839564978952192	0.998681862477368	Exon	Hippocampus
e471759	ENSG00000105875.13	ENSG00000105875	WDR91	0.0111880389748185	-0.734585252417964	0.202589184697566	0.839567956970621	0.998681862477368	Exon	Hippocampus
e659390	ENSG00000073921.17	ENSG00000073921	PICALM	-0.0064282472943465	2.36299986702543	-0.202584884606138	0.839571315795461	0.998681862477368	Exon	Hippocampus
e451582	ENSG00000075142.13	ENSG00000075142	SRI	0.0062336730284904	1.21198420169157	0.202583787607332	0.839572172667674	0.998681862477368	Exon	Hippocampus
e364380	ENSG00000113645.14	ENSG00000113645	WWC1	0.009530163633821	-0.432188422596817	0.202577738041006	0.839576898022908	0.998681862477368	Exon	Hippocampus
e343783	ENSG00000151422.12	ENSG00000151422	FER	-0.0065919110137997	0.889086249150935	-0.202576048410044	0.839578217805575	0.998681862477368	Exon	Hippocampus
e1034567	ENSG00000099308.10	ENSG00000099308	MAST3	-0.0119039457208674	1.44106941711266	-0.202574616581167	0.83957933621757	0.998681862477368	Exon	Hippocampus
e161933	ENSG00000153250.18	ENSG00000153250	RBMS1	0.015746950798696	-1.68770814906816	0.202567925041325	0.83958456303253	0.998681862477368	Exon	Hippocampus
e83980	ENSG00000116147.16	ENSG00000116147	TNR	0.0092650436526136	2.39324548272429	0.202567149449187	0.839585168854173	0.998681862477368	Exon	Hippocampus
e896113	ENSG00000159753.13	ENSG00000159753	CARMIL2	-0.0162981104594803	-0.215384292797717	-0.202565214517887	0.839586680245954	0.998681862477368	Exon	Hippocampus
e793900	ENSG00000119638.12	ENSG00000119638	NEK9	0.007617592078743	-0.272597510982002	0.202554737263091	0.839594864131729	0.998681862477368	Exon	Hippocampus
e112108	ENSG00000196208.13	ENSG00000196208	GREB1	-0.0135438290262145	-1.90764815441338	-0.202552951184311	0.839596259256998	0.998681862477368	Exon	Hippocampus
e912309	ENSG00000174231.16	ENSG00000174231	PRPF8	-0.0059499394105425	1.42182363369787	-0.202547732927109	0.839600335296501	0.998681862477368	Exon	Hippocampus
e134944	ENSG00000114956.19	ENSG00000114956	DGUOK	0.0061361090725608	-0.273812610669394	0.202547078190595	0.839600846718876	0.998681862477368	Exon	Hippocampus
e650956	ENSG00000131626.16	ENSG00000131626	PPFIA1	0.006629477868518	0.541613011832465	0.202542869882317	0.839604133879478	0.998681862477368	Exon	Hippocampus
e706956	ENSG00000111077.17	ENSG00000111077	TNS2	0.013216523653228	-1.12253500138284	0.202535870315278	0.83960960133235	0.998681862477368	Exon	Hippocampus
e233654	ENSG00000144749.13	ENSG00000144749	LRIG1	-0.0095001817446469	0.489052598148876	-0.202526291149412	0.839617083756019	0.998681862477368	Exon	Hippocampus
e969163	ENSG00000070540.12	ENSG00000070540	WIPI1	-0.0142798871311863	-2.17195990416381	-0.202523704375091	0.83961910432499	0.998681862477368	Exon	Hippocampus
e360297	ENSG00000132912.12	ENSG00000132912	DCTN4	0.0160766101875402	-2.80050560758647	0.202505896009801	0.839633014740187	0.998681862477368	Exon	Hippocampus
e134433	ENSG00000135632.11	ENSG00000135632	SMYD5	-0.0078698002860031	-1.31865999228834	-0.202503975792397	0.839634514657469	0.998681862477368	Exon	Hippocampus
e1136814	ENSG00000100417.11	ENSG00000100417	PMM1	-0.008100371499104	-0.0300004449259029	-0.202498700682768	0.839638635146044	0.998681862477368	Exon	Hippocampus
e126783	ENSG00000214595.11	ENSG00000214595	EML6	0.0112799143371693	-0.83095674731907	0.202498640490576	0.839638682163337	0.998681862477368	Exon	Hippocampus
e910537	ENSG00000141013.15	ENSG00000141013	GAS8	-0.0072397541143314	1.36056353118392	-0.202497955638259	0.839639217114852	0.998681862477368	Exon	Hippocampus
e10958	ENSG00000142621.19	ENSG00000142621	FHAD1	-0.0278960345761802	-3.3040929813624	-0.202490505466134	0.839645036594556	0.998681862477368	Exon	Hippocampus
e32061	ENSG00000117410.13	ENSG00000117410	ATP6V0B	-0.0073576244721627	1.83668807304706	-0.202477196891174	0.839655432212774	0.998681862477368	Exon	Hippocampus
e52674	ENSG00000060718.19	ENSG00000060718	COL11A1	0.015945068677616	-2.58023815143204	0.202460309488257	0.839668623372008	0.998681862477368	Exon	Hippocampus
e741760	ENSG00000184047.15	ENSG00000184047	DIABLO	-0.0060601197250255	0.0941829880224449	-0.202457374262037	0.839670916152878	0.998681862477368	Exon	Hippocampus
e554106	ENSG00000095370.19	ENSG00000095370	SH2D3C	-0.0130340669924767	-1.23681521887653	-0.202455297051111	0.839672538716709	0.998681862477368	Exon	Hippocampus
e1139885	ENSG00000100416.12	ENSG00000100416	TRMU	0.015402860420472	-2.67032977957288	0.202452661189545	0.839674597658162	0.998681862477368	Exon	Hippocampus
e156336	ENSG00000169554.17	ENSG00000169554	ZEB2	0.0099621600552707	0.984691488367996	0.20245044592909	0.839676328057773	0.998681862477368	Exon	Hippocampus
e10573	ENSG00000162493.16	ENSG00000162493	PDPN	0.0199393872393689	-0.985662604056528	0.202450232082089	0.839676495099466	0.998681862477368	Exon	Hippocampus
e1113493	ENSG00000160209.18	ENSG00000160209	PDXK	0.0117750800538314	-0.976183055781423	0.202444373706491	0.839681071238392	0.998681862477368	Exon	Hippocampus
e194013	ENSG00000085982.13	ENSG00000085982	USP40	0.0108330239232772	-1.17586505794579	0.202434011430191	0.839689165511831	0.998681862477368	Exon	Hippocampus
e755633	ENSG00000139684.13	ENSG00000139684	ESD	0.0059632615709497	1.35858683405214	0.20243349242531	0.839689570921988	0.998681862477368	Exon	Hippocampus
e1175118	ENSG00000198910.12	ENSG00000198910	L1CAM	0.015494065287663	-0.0393545242085765	0.202430454842985	0.839691943668791	0.998681862477368	Exon	Hippocampus
e1076474	ENSG00000171606.17	ENSG00000171606	ZNF274	-0.012629220768194	-1.82622029224244	-0.202429059573338	0.839693033556316	0.998681862477368	Exon	Hippocampus
e548316	ENSG00000136875.12	ENSG00000136875	PRPF4	-0.0114528193642693	-2.19585741161867	-0.202420571624158	0.839699663758029	0.998681862477368	Exon	Hippocampus
e628960	ENSG00000135365.15	ENSG00000135365	PHF21A	0.0067697614509844	-0.0238062460822629	0.202407243898422	0.839710074483133	0.998681862477368	Exon	Hippocampus
e127686	ENSG00000115380.19	ENSG00000115380	EFEMP1	0.0236023735078425	-1.22122176181449	0.202406484081451	0.839710668002019	0.998681862477368	Exon	Hippocampus
e1155915	ENSG00000086758.15	ENSG00000086758	HUWE1	0.0056827058699226	2.76637002912549	0.202405161492487	0.839711701121472	0.998681862477368	Exon	Hippocampus
e199271	ENSG00000180902.17	ENSG00000180902	D2HGDH	0.0106964810225028	-1.67975224752241	0.20240165819852	0.839714437665491	0.998681862477368	Exon	Hippocampus
e199337	ENSG00000180902.17	ENSG00000180902	D2HGDH	-0.0097370070248374	-0.0297144787704479	-0.202401586076098	0.839714494002828	0.998681862477368	Exon	Hippocampus
e1019161	ENSG00000142303.13	ENSG00000142303	ADAMTS10	-0.012165159419259	-1.18002575359348	-0.202397988745959	0.839717304003817	0.998681862477368	Exon	Hippocampus
e1038034	ENSG00000160352.15	ENSG00000160352	ZNF714	-0.0104379888930734	2.23181664273976	-0.202392050099724	0.839721942893576	0.998681862477368	Exon	Hippocampus
e646030	ENSG00000174996.11	ENSG00000174996	KLC2	-0.0119738289570614	-0.188651728231556	-0.202391230025973	0.839722583483061	0.998681862477368	Exon	Hippocampus
e274584	ENSG00000185619.18	ENSG00000185619	PCGF3	0.0114896603594901	-1.85934003067088	0.202389042050658	0.839724292590817	0.998681862477368	Exon	Hippocampus
e70781	ENSG00000143537.13	ENSG00000143537	ADAM15	0.0116547143479233	-1.07470418538723	0.202387596737109	0.839725421578649	0.998681862477368	Exon	Hippocampus
e623027	ENSG00000110786.17	ENSG00000110786	PTPN5	0.0150571722089628	-0.142902248704491	0.202384372713925	0.839727939983511	0.998681862477368	Exon	Hippocampus
e629602	ENSG00000110497.14	ENSG00000110497	AMBRA1	-0.0070748572763532	-0.465549065938961	-0.202380506419728	0.839730960092408	0.998681862477368	Exon	Hippocampus
e117626	ENSG00000138002.14	ENSG00000138002	IFT172	0.0087396191035646	-1.01621703261658	0.202379883280887	0.839731446849991	0.998681862477368	Exon	Hippocampus
e487015	ENSG00000175445.14	ENSG00000175445	LPL	-0.0215251068991515	-1.51792101808877	-0.202379443060222	0.839731790723226	0.998681862477368	Exon	Hippocampus
e834195	ENSG00000174442.11	ENSG00000174442	ZWILCH	0.0136264431005326	-2.41463989454381	0.202376307391323	0.839734240115288	0.998681862477368	Exon	Hippocampus
e273730	ENSG00000186001.12	ENSG00000186001	LRCH3	-0.007564441050838	-0.956218083493815	-0.202375801707778	0.839734635124379	0.998681862477368	Exon	Hippocampus
e500776	ENSG00000185728.16	ENSG00000185728	YTHDF3	0.0069372072251941	-0.0960047276205404	0.202372861094282	0.839736932152785	0.998681862477368	Exon	Hippocampus
e504663	ENSG00000104231.10	ENSG00000104231	ZFAND1	-0.0121411786275036	-2.01936256217095	-0.202372360061563	0.839737323529207	0.998681862477368	Exon	Hippocampus
e446196	ENSG00000049541.10	ENSG00000049541	RFC2	0.0108601163389625	-1.98769343558839	0.202369811302898	0.839739314465764	0.998681862477368	Exon	Hippocampus
e446206	ENSG00000049541.10	ENSG00000049541	RFC2	0.0108601163389625	-1.98769343558839	0.202369811302898	0.839739314465764	0.998681862477368	Exon	Hippocampus
e555707	ENSG00000167114.12	ENSG00000167114	SLC27A4	0.0091460012524614	-0.667793092996044	0.202362907285892	0.839744707472649	0.998681862477368	Exon	Hippocampus
e735183	ENSG00000204842.14	ENSG00000204842	ATXN2	-0.0046995801038049	0.623673108822448	-0.202361294342919	0.839745967408722	0.998681862477368	Exon	Hippocampus
e1031882	ENSG00000188039.13	ENSG00000188039	NWD1	0.0314912304310173	2.37289340757923	0.202355559309578	0.839750447282402	0.998681862477368	Exon	Hippocampus
e810105	ENSG00000206190.11	ENSG00000206190	ATP10A	0.0186162250412723	-2.73998852974706	0.202348481419861	0.839755976124378	0.998681862477368	Exon	Hippocampus
e263651	ENSG00000242808.7	ENSG00000242808	SOX2-OT	-0.0146197576968599	3.83530407569905	-0.202345947222525	0.83975795569609	0.998681862477368	Exon	Hippocampus
e522784	ENSG00000182325.10	ENSG00000182325	FBXL6	-0.0131035734481506	-2.15882615762835	-0.202342074293783	0.83976098101107	0.998681862477368	Exon	Hippocampus
e648120	ENSG00000172932.14	ENSG00000172932	ANKRD13D	0.0073837272183507	0.0131916731411354	0.202330724200971	0.839769847081459	0.998681862477368	Exon	Hippocampus
e455648	ENSG00000106244.12	ENSG00000106244	PDAP1	-0.0061908282793415	0.99740809727516	-0.202318275980879	0.83977957097216	0.998681862477368	Exon	Hippocampus
e421365	ENSG00000120438.11	ENSG00000120438	TCP1	0.0072717120135568	1.83374677013046	0.202305487709957	0.839789560518141	0.998681862477368	Exon	Hippocampus
e623952	ENSG00000148935.10	ENSG00000148935	GAS2	-0.0119813241321441	-0.940262667987149	-0.202305216642359	0.839789772262624	0.998681862477368	Exon	Hippocampus
e447899	ENSG00000127952.16	ENSG00000127952	STYXL1	-0.0125667847863005	-2.00103763712791	-0.202304318111617	0.839790474150093	0.998681862477368	Exon	Hippocampus
e418603	ENSG00000131018.22	ENSG00000131018	SYNE1	-0.0103709247835157	1.80872350500868	-0.202302311657234	0.839792041492799	0.998681862477368	Exon	Hippocampus
e1088242	ENSG00000126001.15	ENSG00000126001	CEP250	0.0089177770669258	-0.996989769122593	0.202297101273723	0.839796111589102	0.998681862477368	Exon	Hippocampus
e1088311	ENSG00000126001.15	ENSG00000126001	CEP250	0.0089177770669258	-0.996989769122593	0.202297101273723	0.839796111589102	0.998681862477368	Exon	Hippocampus
e1160518	ENSG00000230590.7	ENSG00000230590	FTX	-0.0096055892186745	0.213045199146785	-0.202296946483902	0.839796232503392	0.998681862477368	Exon	Hippocampus
e534523	ENSG00000122696.13	ENSG00000122696	SLC25A51	0.0085767460813508	-1.12354018646175	0.202296037440644	0.839796942603907	0.998681862477368	Exon	Hippocampus
e412232	ENSG00000079819.17	ENSG00000079819	EPB41L2	-0.0078761992523068	1.3574675084752	-0.202293797563814	0.839798692287637	0.998681862477368	Exon	Hippocampus
e678380	ENSG00000073614.12	ENSG00000073614	KDM5A	0.0063396449387201	0.340979148406075	0.202283535679858	0.839806708386526	0.998681862477368	Exon	Hippocampus
e1108986	ENSG00000159256.12	ENSG00000159256	MORC3	0.0127829280964494	-2.08422468803629	0.202282421051782	0.839807579082319	0.998681862477368	Exon	Hippocampus
e461698	ENSG00000105821.14	ENSG00000105821	DNAJC2	-0.0112636793160002	-1.53424428582386	-0.202278895681439	0.839810332939535	0.998681862477368	Exon	Hippocampus
e867560	ENSG00000189067.12	ENSG00000189067	LITAF	0.0144956990994215	3.01803153841796	0.202273948502091	0.839814197451892	0.998681862477368	Exon	Hippocampus
e888370	ENSG00000087258.13	ENSG00000087258	GNAO1	0.0089278823542889	3.09238361159261	0.202273710106933	0.839814383675486	0.998681862477368	Exon	Hippocampus
e828417	ENSG00000140262.17	ENSG00000140262	TCF12	0.0121434694114699	-1.65255429941969	0.202272238575582	0.839815533169908	0.998681862477368	Exon	Hippocampus
e1082629	ENSG00000089006.16	ENSG00000089006	SNX5	0.0072547087419549	-0.009133369018348	0.202271426897748	0.839816167216446	0.998681862477368	Exon	Hippocampus
e508761	ENSG00000132561.13	ENSG00000132561	MATN2	0.0128121286724539	0.855498009017951	0.202270489567772	0.839816899416966	0.998681862477368	Exon	Hippocampus
e974716	ENSG00000132470.13	ENSG00000132470	ITGB4	-0.0195977498681959	-2.54947678141237	-0.202270362005488	0.839816999062963	0.998681862477368	Exon	Hippocampus
e744063	ENSG00000197653.15	ENSG00000197653	DNAH10	-0.0237641735774661	-3.26320782393878	-0.202265638632097	0.839820688754548	0.998681862477368	Exon	Hippocampus
e370750	ENSG00000161013.16	ENSG00000161013	MGAT4B	0.0104040333677078	-0.881661164876181	0.202264705078345	0.839821418006106	0.998681862477368	Exon	Hippocampus
e428527	ENSG00000164654.15	ENSG00000164654	MIOS	0.0084444788922529	0.662611803728079	0.202257991790399	0.83982666213851	0.998681862477368	Exon	Hippocampus
e456537	ENSG00000106261.16	ENSG00000106261	ZKSCAN1	0.0059417011175595	1.56420691315813	0.202256267385696	0.839828009170604	0.998681862477368	Exon	Hippocampus
e621610	ENSG00000006611.15	ENSG00000006611	USH1C	-0.0204608658186786	-2.26474860336558	-0.202250270437689	0.839832693736668	0.998681862477368	Exon	Hippocampus
e676237	ENSG00000134954.14	ENSG00000134954	ETS1	-0.0116050689410897	-0.436644574640276	-0.202248676806285	0.839833938616119	0.998681862477368	Exon	Hippocampus
e415244	ENSG00000112357.12	ENSG00000112357	PEX7	0.0123082323870186	-2.21239042776043	0.20224231979655	0.839838904455237	0.998681862477368	Exon	Hippocampus
e1021057	ENSG00000105364.13	ENSG00000105364	MRPL4	-0.0086556150115974	-1.14836026118878	-0.202241209876236	0.839839771480791	0.998681862477368	Exon	Hippocampus
e646534	ENSG00000174547.13	ENSG00000174547	MRPL11	-0.0076204684491597	-1.05326165664563	-0.202234574807739	0.839844954536171	0.998681862477368	Exon	Hippocampus
e103990	ENSG00000135749.18	ENSG00000135749	PCNX2	-0.0087572909893165	0.841686291531781	-0.202224211566495	0.839853049907888	0.998681862477368	Exon	Hippocampus
e824733	ENSG00000156958.14	ENSG00000156958	GALK2	0.0071759812099341	-0.0839857783215081	0.202211925912633	0.839862647017597	0.998681862477368	Exon	Hippocampus
e1004484	ENSG00000133313.14	ENSG00000133313	CNDP2	-0.0067272244692798	0.928417344624895	-0.202211030993774	0.839863346096867	0.998681862477368	Exon	Hippocampus
e84215	ENSG00000152092.15	ENSG00000152092	ASTN1	-0.0102615709990223	1.43772287313853	-0.202205634342482	0.839867561774545	0.998681862477368	Exon	Hippocampus
e1114258	ENSG00000142185.16	ENSG00000142185	TRPM2	0.0121344628685022	-0.892464390673331	0.202202607507278	0.839869926235728	0.998681862477368	Exon	Hippocampus
e422933	ENSG00000026297.15	ENSG00000026297	RNASET2	-0.0107119400580628	0.68438281324677	-0.20219386049907	0.839876759110551	0.998681862477368	Exon	Hippocampus
e1153430	ENSG00000102096.9	ENSG00000102096	PIM2	0.0127510550485606	-0.463815129344064	0.202193667908758	0.839876909555898	0.998681862477368	Exon	Hippocampus
e922710	ENSG00000178971.13	ENSG00000178971	CTC1	-0.0122818321466195	-2.19942024754515	-0.202191914521182	0.839878279246055	0.998681862477368	Exon	Hippocampus
e406896	ENSG00000183137.14	ENSG00000183137	CEP57L1	0.009914407151618	-1.38752511888784	0.202189339999192	0.83988029038097	0.998681862477368	Exon	Hippocampus
e982619	ENSG00000141552.17	ENSG00000141552	ANAPC11	-0.0084249656510258	-0.110361657557814	-0.202188751545563	0.839880750062427	0.998681862477368	Exon	Hippocampus
e510253	ENSG00000120963.11	ENSG00000120963	ZNF706	0.0075469156876361	1.28456630704986	0.202175070610623	0.83989143719373	0.998681862477368	Exon	Hippocampus
e664184	ENSG00000152402.10	ENSG00000152402	GUCY1A2	0.0121791701235345	1.28031651759334	0.202174661611681	0.83989175669175	0.998681862477368	Exon	Hippocampus
e684262	ENSG00000110811.19	ENSG00000110811	P3H3	-0.0123631263792963	-1.85757322389295	-0.202172031969093	0.839893810892324	0.998681862477368	Exon	Hippocampus
e684126	ENSG00000010610.9	ENSG00000010610	CD4	-0.0184644328009508	-2.44721394723768	-0.202168782463831	0.839896349313166	0.998681862477368	Exon	Hippocampus
e433918	ENSG00000136193.16	ENSG00000136193	SCRN1	0.0070426790218634	2.3492755948887	0.202165567733759	0.839898860570266	0.998681862477368	Exon	Hippocampus
e200407	ENSG00000150995.18	ENSG00000150995	ITPR1	0.0143859021538576	-0.192854084733596	0.202162351451725	0.839901373041353	0.998681862477368	Exon	Hippocampus
e387166	ENSG00000237441.9	ENSG00000237441	RGL2	0.0130153129386577	-1.2597972919407	0.202161228639134	0.839902250152061	0.998681862477368	Exon	Hippocampus
e596718	ENSG00000095485.16	ENSG00000095485	CWF19L1	0.0098239005384546	-1.22389551324533	0.202158207606917	0.839904610101388	0.998681862477368	Exon	Hippocampus
e210703	ENSG00000153560.11	ENSG00000153560	UBP1	-0.0067438627132527	0.515382307382543	-0.202157140537192	0.839905443667978	0.998681862477368	Exon	Hippocampus
e182308	ENSG00000144406.18	ENSG00000144406	UNC80	0.0123863529872104	1.78421985517851	0.202153856373896	0.83990800917044	0.998681862477368	Exon	Hippocampus
e541298	ENSG00000279154.1	ENSG00000279154		0.0443718185813118	-3.90738815190158	0.202153091678141	0.839908606531007	0.998681862477368	Exon	Hippocampus
e1176774	ENSG00000203879.11	ENSG00000203879	GDI1	0.0072637805833298	3.55803740752094	0.202151012284035	0.839910230900425	0.998681862477368	Exon	Hippocampus
e947772	ENSG00000068137.14	ENSG00000068137	PLEKHH3	0.0161914288042113	-3.07155795843621	0.20215047264088	0.839910652455949	0.998681862477368	Exon	Hippocampus
e721385	ENSG00000121749.15	ENSG00000121749	TBC1D15	0.0081667599813599	0.682061564325571	0.202146437380213	0.839913804700531	0.998681862477368	Exon	Hippocampus
e223126	ENSG00000182179.11	ENSG00000182179	UBA7	-0.0177833981585462	-2.77607036716743	-0.202143015613416	0.839916477701084	0.998681862477368	Exon	Hippocampus
e293750	ENSG00000138768.14	ENSG00000138768	USO1	0.007286586493397	1.50629627005973	0.202136799273159	0.839921333758833	0.998681862477368	Exon	Hippocampus
e583103	ENSG00000108176.14	ENSG00000108176	DNAJC12	0.01027986010064	0.495629135068349	0.202135089638963	0.839922669285641	0.998681862477368	Exon	Hippocampus
e1031032	ENSG00000167460.14	ENSG00000167460	TPM4	-0.0099889409099656	0.45154952672398	-0.202128149582078	0.839928090702783	0.998681862477368	Exon	Hippocampus
e170068	ENSG00000237298.9	ENSG00000237298	TTN-AS1	-0.013253310218209	-2.73804000924376	-0.202113038602887	0.839939895087966	0.998681862477368	Exon	Hippocampus
e671959	ENSG00000160703.15	ENSG00000160703	NLRX1	0.0100544430966823	-1.52213092542588	0.202106999366463	0.839944612824973	0.998681862477368	Exon	Hippocampus
e68840	ENSG00000198837.9	ENSG00000198837	DENND4B	-0.0112308433433654	-1.66017799734655	-0.202096293084109	0.839952976383975	0.998681862477368	Exon	Hippocampus
e1172784	ENSG00000235703.5	ENSG00000235703	LINC00894	0.0123804816861541	-2.2478986661908	0.202085912403068	0.839961085606296	0.998681862477368	Exon	Hippocampus
e166540	ENSG00000198586.13	ENSG00000198586	TLK1	-0.0087040653079774	-0.87622659336351	-0.20208389058596	0.83996266501953	0.998681862477368	Exon	Hippocampus
e273650	ENSG00000186001.12	ENSG00000186001	LRCH3	-0.0100387841527515	-1.14110905534497	-0.202071958433774	0.839971986251232	0.998681862477368	Exon	Hippocampus
e243614	ENSG00000272758.5	ENSG00000272758		-0.0155216936837301	-2.35448459945008	-0.202071236465059	0.839972550243896	0.998681862477368	Exon	Hippocampus
e362287	ENSG00000135077.8	ENSG00000135077	HAVCR2	-0.0145518034426751	-0.503726774934716	-0.202070362315084	0.839973233118711	0.998681862477368	Exon	Hippocampus
e165399	ENSG00000138385.15	ENSG00000138385	SSB	-0.0072501666126879	2.03893074406795	-0.202065537392723	0.839977002288719	0.998681862477368	Exon	Hippocampus
e366403	ENSG00000170091.10	ENSG00000170091		0.0139602945757841	2.88952595309091	0.202059460997943	0.839981749098832	0.998681862477368	Exon	Hippocampus
e550362	ENSG00000119397.16	ENSG00000119397	CNTRL	0.0098669586460769	-1.38178828543996	0.202055216418748	0.839985064919025	0.998681862477368	Exon	Hippocampus
e559087	ENSG00000176868.2	ENSG00000176868		-0.0181551859829825	-3.00615174983384	-0.202052646491704	0.839987072520126	0.998681862477368	Exon	Hippocampus
e542766	ENSG00000127084.17	ENSG00000127084	FGD3	0.0162504609597889	-2.99207462344988	0.202045174118546	0.839992909868652	0.998681862477368	Exon	Hippocampus
e858743	ENSG00000183751.14	ENSG00000183751	TBL3	-0.0145045359115899	-2.75892047869174	-0.202036734507933	0.839999502824722	0.998681862477368	Exon	Hippocampus
e532278	ENSG00000198722.14	ENSG00000198722	UNC13B	0.0081840701461371	0.365790877752267	0.202036592388435	0.839999613847429	0.998681862477368	Exon	Hippocampus
e692421	ENSG00000134532.15	ENSG00000134532	SOX5	0.0080923707477247	0.747803574380827	0.202029318582557	0.840005296095405	0.998681862477368	Exon	Hippocampus
e838265	ENSG00000103855.17	ENSG00000103855	CD276	0.0145694533112533	-2.34949898932544	0.202028650213344	0.840005818221335	0.998681862477368	Exon	Hippocampus
e728659	ENSG00000136021.18	ENSG00000136021	SCYL2	-0.0081167110694521	-1.20902641736495	-0.202024700896019	0.840008903405254	0.998681862477368	Exon	Hippocampus
e245461	ENSG00000163848.19	ENSG00000163848	ZNF148	-0.007379302411488	0.140501925366758	-0.202023621170275	0.840009746881208	0.998681862477368	Exon	Hippocampus
e1109781	ENSG00000157538.13	ENSG00000157538	DSCR3	0.0043416986136763	2.47567870488939	0.202006189812532	0.840023364189812	0.998681862477368	Exon	Hippocampus
e1113442	ENSG00000160209.18	ENSG00000160209	PDXK	-0.0079671193419145	5.97512283949295	-0.201997672972935	0.840030017529132	0.998681862477368	Exon	Hippocampus
e880272	ENSG00000174939.10	ENSG00000174939	ASPHD1	0.0092488088946102	0.432094215557189	0.201990240099726	0.840035824085295	0.998681862477368	Exon	Hippocampus
e369950	ENSG00000178338.10	ENSG00000178338	ZNF354B	-0.0087383799603837	-1.05304803459681	-0.201989661659633	0.840036275962721	0.998681862477368	Exon	Hippocampus
e401470	ENSG00000146243.13	ENSG00000146243	IRAK1BP1	-0.0104913958363665	-1.43841769369872	-0.201986690684504	0.840038596889455	0.998681862477368	Exon	Hippocampus
e938291	ENSG00000176658.16	ENSG00000176658	MYO1D	0.0133429293384762	-0.61322888963186	0.20198261053866	0.840041784302987	0.998681862477368	Exon	Hippocampus
e652663	ENSG00000165457.13	ENSG00000165457	FOLR2	-0.0235405662637233	-2.09699886816624	-0.201979004557534	0.840044601300816	0.998681862477368	Exon	Hippocampus
e652671	ENSG00000165457.13	ENSG00000165457	FOLR2	-0.0235405662637233	-2.09699886816624	-0.201979004557534	0.840044601300816	0.998681862477368	Exon	Hippocampus
e652675	ENSG00000165457.13	ENSG00000165457	FOLR2	-0.0235405662637233	-2.09699886816624	-0.201979004557534	0.840044601300816	0.998681862477368	Exon	Hippocampus
e683014	ENSG00000111640.14	ENSG00000111640	GAPDH	-0.0052680886607429	5.87441131617714	-0.201977791751486	0.84004554874717	0.998681862477368	Exon	Hippocampus
e500963	ENSG00000104442.9	ENSG00000104442	ARMC1	-0.0085678893363762	-0.688604270512633	-0.201974907627865	0.840047801830874	0.998681862477368	Exon	Hippocampus
e1108257	ENSG00000205726.14	ENSG00000205726	ITSN1	-0.0079189754166145	1.12696815686844	-0.20197272737803	0.840049505047704	0.998681862477368	Exon	Hippocampus
e68508	ENSG00000143624.13	ENSG00000143624	INTS3	0.0081410300259088	0.703768235645926	0.201968397283655	0.840052887730899	0.998681862477368	Exon	Hippocampus
e839505	ENSG00000179335.18	ENSG00000179335	CLK3	0.0093495312841682	-1.55737638620206	0.201967435267899	0.840053639261003	0.998681862477368	Exon	Hippocampus
e71599	ENSG00000160766.14	ENSG00000160766	GBAP1	-0.0133370206289548	-0.296438011693038	-0.201956412643638	0.840062250184426	0.998681862477368	Exon	Hippocampus
e1171905	ENSG00000203930.10	ENSG00000203930	LINC00632	-0.0103306647570747	0.601466671731109	-0.20195395232395	0.840064172199805	0.998681862477368	Exon	Hippocampus
e257987	ENSG00000174891.12	ENSG00000174891	RSRC1	0.0086375332478855	-0.682834886524974	0.201948691822449	0.840068281735952	0.998681862477368	Exon	Hippocampus
e1074272	ENSG00000090971.4	ENSG00000090971	NAT14	0.0099885341654547	-0.571668358372407	0.201948489343981	0.840068439913465	0.998681862477368	Exon	Hippocampus
e638708	ENSG00000168000.14	ENSG00000168000	BSCL2	0.0099015765828311	3.52455700100785	0.20194276353653	0.840072912954642	0.998681862477368	Exon	Hippocampus
e1064992	ENSG00000196961.12	ENSG00000196961	AP2A1	0.0104147094690744	-0.0437555515652994	0.201942272908065	0.840073296237301	0.998681862477368	Exon	Hippocampus
e778788	ENSG00000100934.14	ENSG00000100934	SEC23A	0.0090744409963043	0.0425185887889892	0.201929615892428	0.840083184006596	0.998681862477368	Exon	Hippocampus
e51876	ENSG00000137992.14	ENSG00000137992	DBT	-0.009534536661276	-0.608373297239625	-0.20190622239401	0.840101459275118	0.998681862477368	Exon	Hippocampus
e706860	ENSG00000111077.17	ENSG00000111077	TNS2	-0.0117664713468346	-0.863300616177692	-0.201903551111088	0.840103546117395	0.998681862477368	Exon	Hippocampus
e199214	ENSG00000168395.15	ENSG00000168395	ING5	0.0103310554133788	-1.95320217903927	0.201900327083017	0.840106064773146	0.998681862477368	Exon	Hippocampus
e199222	ENSG00000168395.15	ENSG00000168395	ING5	0.0103310554133788	-1.95320217903927	0.201900327083017	0.840106064773146	0.998681862477368	Exon	Hippocampus
e199229	ENSG00000168395.15	ENSG00000168395	ING5	0.0103310554133788	-1.95320217903927	0.201900327083017	0.840106064773146	0.998681862477368	Exon	Hippocampus
e199241	ENSG00000168395.15	ENSG00000168395	ING5	0.0103310554133788	-1.95320217903927	0.201900327083017	0.840106064773146	0.998681862477368	Exon	Hippocampus
e199247	ENSG00000168395.15	ENSG00000168395	ING5	0.0103310554133788	-1.95320217903927	0.201900327083017	0.840106064773146	0.998681862477368	Exon	Hippocampus
e577530	ENSG00000169740.13	ENSG00000169740	ZNF32	0.0067125287502484	-0.17286579415037	0.201899991655125	0.840106326814194	0.998681862477368	Exon	Hippocampus
e89513	ENSG00000118197.13	ENSG00000118197	DDX59	-0.0085490476396394	-1.12936450832666	-0.201893430861489	0.840111452203224	0.998681862477368	Exon	Hippocampus
e594869	ENSG00000187122.16	ENSG00000187122	SLIT1	-0.0185323294625466	0.410527410208738	-0.201872493649153	0.840127808708708	0.998681862477368	Exon	Hippocampus
e408188	ENSG00000231889.7	ENSG00000231889	TRAF3IP2-AS1	-0.0055143095060528	0.845899359629734	-0.201869806316188	0.840129908103831	0.998681862477368	Exon	Hippocampus
e1002415	ENSG00000101542.9	ENSG00000101542	CDH20	0.0084061890609443	0.979135629673137	0.20186510686833	0.840133579403747	0.998681862477368	Exon	Hippocampus
e891314	ENSG00000140859.15	ENSG00000140859	KIFC3	0.0164234816781322	-2.82879140455439	0.201865061133109	0.840133615133007	0.998681862477368	Exon	Hippocampus
e238416	ENSG00000170017.12	ENSG00000170017	ALCAM	0.0093428113980269	0.996803921785456	0.201862617262409	0.840135524333648	0.998681862477368	Exon	Hippocampus
e264401	ENSG00000053524.11	ENSG00000053524	MCF2L2	-0.0089437626314128	1.23572081099511	-0.201858553270285	0.840138699207621	0.998681862477368	Exon	Hippocampus
e197065	ENSG00000178623.11	ENSG00000178623	GPR35	-0.0137290277541154	-0.994640675598363	-0.201854683055899	0.84014172270088	0.998681862477368	Exon	Hippocampus
e462048	ENSG00000189056.13	ENSG00000189056	RELN	0.0180203585470599	0.203572973584327	0.201854616576932	0.840141774635675	0.998681862477368	Exon	Hippocampus
e198342	ENSG00000168385.17	ENSG00000168385	SEPT2	0.0077199262865775	-0.415717158705603	0.201854392775268	0.840141949474339	0.998681862477368	Exon	Hippocampus
e818104	ENSG00000137802.13	ENSG00000137802	MAPKBP1	-0.0086062930095408	-0.416911643412925	-0.201854024627257	0.840142237079485	0.998681862477368	Exon	Hippocampus
e342284	ENSG00000153113.23	ENSG00000153113	CAST	0.010589400743207	1.03961375257384	0.201853568035722	0.840142593778643	0.998681862477368	Exon	Hippocampus
e599139	ENSG00000148843.13	ENSG00000148843	PDCD11	0.0088712415697004	-1.16243424894014	0.20185068510629	0.840144845986081	0.998681862477368	Exon	Hippocampus
e210220	ENSG00000182973.18	ENSG00000182973	CNOT10	-0.0127208849473449	-2.66268503420159	-0.201846414845663	0.840148182009364	0.998681862477368	Exon	Hippocampus
e244848	ENSG00000160145.15	ENSG00000160145	KALRN	-0.0119043448217903	1.61584810859511	-0.201844493312078	0.840149683155396	0.998681862477368	Exon	Hippocampus
e181309	ENSG00000183671.12	ENSG00000183671	GPR1	0.0525585151350644	-1.72224367940029	0.201841700813204	0.840151864720493	0.998681862477368	Exon	Hippocampus
e986721	ENSG00000101605.12	ENSG00000101605	MYOM1	0.0136773722824788	-2.17002641653535	0.201841305114517	0.840152173849614	0.998681862477368	Exon	Hippocampus
e280006	ENSG00000155275.18	ENSG00000155275	TRMT44	-0.007827453007812	-0.433532803769926	-0.201838064552351	0.840154705453929	0.998681862477368	Exon	Hippocampus
e654817	ENSG00000168014.16	ENSG00000168014	C2CD3	0.0118417572433846	-1.77598310871769	0.201819006165316	0.840169594353213	0.998681862477368	Exon	Hippocampus
e83970	ENSG00000116147.16	ENSG00000116147	TNR	0.009272619148364	0.571968936801134	0.201818541379569	0.84016995745644	0.998681862477368	Exon	Hippocampus
e596464	ENSG00000014919.12	ENSG00000014919	COX15	0.0079374855297931	-0.666913517365388	0.20181781013388	0.840170528725469	0.998681862477368	Exon	Hippocampus
e742102	ENSG00000033030.13	ENSG00000033030	ZCCHC8	0.0100220808612378	-1.50060804129606	0.201814663178592	0.840172987213527	0.998681862477368	Exon	Hippocampus
e742143	ENSG00000033030.13	ENSG00000033030	ZCCHC8	0.0100220808612378	-1.50060804129606	0.201814663178592	0.840172987213527	0.998681862477368	Exon	Hippocampus
e921938	ENSG00000170004.16	ENSG00000170004	CHD3	0.0097407044510702	1.80617423285454	0.20181034226055	0.84017636283614	0.998681862477368	Exon	Hippocampus
e610799	ENSG00000214063.10	ENSG00000214063	TSPAN4	-0.0198193385768766	-2.03817772317002	-0.201802595708405	0.84018241466778	0.998681862477368	Exon	Hippocampus
e528053	ENSG00000155158.20	ENSG00000155158	TTC39B	0.0115202865299227	-1.58828547138692	0.201800270644363	0.840184231077224	0.998681862477368	Exon	Hippocampus
e684689	ENSG00000111674.8	ENSG00000111674	ENO2	0.0105143453748904	2.7026501139488	0.201794449258816	0.840188778921156	0.998681862477368	Exon	Hippocampus
e128203	ENSG00000115421.12	ENSG00000115421	PAPOLG	0.0065945383552845	1.50998234682446	0.201790674699254	0.840191727725066	0.998681862477368	Exon	Hippocampus
e790259	ENSG00000006432.15	ENSG00000006432	MAP3K9	0.0131948386073407	0.855674390369228	0.201785756785932	0.84019556975605	0.998681862477368	Exon	Hippocampus
e199209	ENSG00000168395.15	ENSG00000168395	ING5	0.010327065847662	-1.95297580864571	0.201781059950269	0.840199239077674	0.998681862477368	Exon	Hippocampus
e535471	ENSG00000154529.14	ENSG00000154529	CNTNAP3B	-0.0274752184090451	-1.83112740856194	-0.201780520143935	0.840199660792258	0.998681862477368	Exon	Hippocampus
e436384	ENSG00000155849.15	ENSG00000155849	ELMO1	0.0153201705933798	-0.434348116598243	0.201764633938602	0.840212071642595	0.998681862477368	Exon	Hippocampus
e951729	ENSG00000108883.12	ENSG00000108883	EFTUD2	-0.0051124548835507	0.761945486266393	-0.201762714983964	0.8402135707987	0.998681862477368	Exon	Hippocampus
e1064271	ENSG00000126464.13	ENSG00000126464	PRR12	-0.0176233830666839	-3.245683023051	-0.201762500785657	0.840213738138126	0.998681862477368	Exon	Hippocampus
e1085607	ENSG00000131044.16	ENSG00000131044	TTLL9	0.0172714700017249	-3.1271433878803	0.201759427748481	0.840216138906168	0.998681862477368	Exon	Hippocampus
e1140054	ENSG00000075240.16	ENSG00000075240	GRAMD4	-0.009011713048454	-0.712686210160713	-0.201751474824985	0.84022235202523	0.998681862477368	Exon	Hippocampus
e843252	ENSG00000166426.7	ENSG00000166426	CRABP1	-0.0307511295811777	-2.31255827603798	-0.201748989583188	0.840224293590428	0.998681862477368	Exon	Hippocampus
e840761	ENSG00000140365.15	ENSG00000140365	COMMD4	0.0096787521672224	-1.29796112303921	0.201745593647149	0.840226946626104	0.998681862477368	Exon	Hippocampus
e416452	ENSG00000112419.14	ENSG00000112419	PHACTR2	-0.0196565773155423	0.114285720843049	-0.201739070873835	0.840232042472278	0.998681862477368	Exon	Hippocampus
e115345	ENSG00000138101.18	ENSG00000138101	DTNB	-0.0117480200208828	-0.82400684691068	-0.201737445977264	0.840233311906212	0.998681862477368	Exon	Hippocampus
e520739	ENSG00000104522.15	ENSG00000104522	TSTA3	-0.0082055275032757	-0.296481078452773	-0.201737149352204	0.840233543641572	0.998681862477368	Exon	Hippocampus
e137490	ENSG00000115423.18	ENSG00000115423	DNAH6	0.0195477301551883	-2.23257973705082	0.201733759907995	0.840236191611921	0.998681862477368	Exon	Hippocampus
e53866	ENSG00000121940.15	ENSG00000121940	CLCC1	-0.0101207768179909	0.149718752138003	-0.201730425680547	0.840238796446483	0.998681862477368	Exon	Hippocampus
e635844	ENSG00000110446.10	ENSG00000110446	SLC15A3	0.0183710008690476	-2.72548306581024	0.201730169826967	0.840238996329815	0.998681862477368	Exon	Hippocampus
e603840	ENSG00000066468.21	ENSG00000066468	FGFR2	0.0138226163848401	1.53275185020126	0.201726497674614	0.840241865167285	0.998681862477368	Exon	Hippocampus
e312313	ENSG00000197410.12	ENSG00000197410	DCHS2	0.013730774416255	-1.70413964740641	0.201718564065337	0.840248063238634	0.998681862477368	Exon	Hippocampus
e1059863	ENSG00000134815.18	ENSG00000134815	DHX34	0.0079926277375632	0.42002981017326	0.201710486287918	0.840254373950453	0.998681862477368	Exon	Hippocampus
e422517	ENSG00000112541.13	ENSG00000112541	PDE10A	0.0153527304123395	-2.26638432809418	0.201709196584548	0.840255381523897	0.998681862477368	Exon	Hippocampus
e652384	ENSG00000184154.13	ENSG00000184154	LRTOMT	-0.0101509610231168	0.544505779791841	-0.201706685421232	0.84025734335675	0.998681862477368	Exon	Hippocampus
e902875	ENSG00000168404.12	ENSG00000168404	MLKL	-0.0261237223319035	-3.1704306172841	-0.201706636417373	0.840257381640762	0.998681862477368	Exon	Hippocampus
e367251	ENSG00000146083.11	ENSG00000146083	RNF44	0.011466851481801	-1.23354249099078	0.201705586523226	0.840258201865229	0.998681862477368	Exon	Hippocampus
e728153	ENSG00000185046.18	ENSG00000185046	ANKS1B	-0.0087204854027509	2.36218627352311	-0.201704480976509	0.840259065568172	0.998681862477368	Exon	Hippocampus
e841945	ENSG00000140386.12	ENSG00000140386	SCAPER	0.006210355285741	0.677254442244964	0.201695277159147	0.840266256012775	0.998681862477368	Exon	Hippocampus
e25415	ENSG00000142687.17	ENSG00000142687	KIAA0319L	0.0053712905915813	0.363575739458898	0.201695116634017	0.840266381422495	0.998681862477368	Exon	Hippocampus
e688836	ENSG00000070018.8	ENSG00000070018	LRP6	0.008686722897963	0.226863405773537	0.20168973926888	0.840270582473306	0.998681862477368	Exon	Hippocampus
e399504	ENSG00000233237.6	ENSG00000233237	LINC00472	-0.0113429329332955	1.38081868177495	-0.201687339522699	0.840272457269476	0.998681862477368	Exon	Hippocampus
e478017	ENSG00000197150.12	ENSG00000197150	ABCB8	0.0081520877167084	-1.13879167731774	0.201686344623579	0.840273234532386	0.998681862477368	Exon	Hippocampus
e225318	ENSG00000088538.12	ENSG00000088538	DOCK3	-0.0101567351971222	0.298275910396851	-0.201681606956591	0.840276935827213	0.998681862477368	Exon	Hippocampus
e342972	ENSG00000173930.8	ENSG00000173930	SLCO4C1	-0.0217082559678253	-2.00928673967495	-0.201671259042286	0.840285020131193	0.998681862477368	Exon	Hippocampus
e1111031	ENSG00000171587.14	ENSG00000171587	DSCAM	-0.0119814494199357	-1.79315136789032	-0.201669351002043	0.84028651078873	0.998681862477368	Exon	Hippocampus
e453873	ENSG00000158528.11	ENSG00000158528	PPP1R9A	0.0100909527142741	-1.06755068461493	0.201664225568212	0.840290515039703	0.998681862477368	Exon	Hippocampus
e218838	ENSG00000164050.12	ENSG00000164050	PLXNB1	-0.0121805840477479	1.12017029837186	-0.201653687812043	0.840298747686657	0.998681862477368	Exon	Hippocampus
e443020	ENSG00000152926.14	ENSG00000152926	ZNF117	-0.0120362829167904	-1.92301260050578	-0.201648852720341	0.840302525119366	0.998681862477368	Exon	Hippocampus
e1136639	ENSG00000100403.11	ENSG00000100403	ZC3H7B	-0.0076116350812675	0.72334021863697	-0.201648194696542	0.840303039203102	0.998681862477368	Exon	Hippocampus
e233526	ENSG00000151276.23	ENSG00000151276	MAGI1	0.0122024058148456	-1.97946910975728	0.20164557797636	0.840305083526927	0.998681862477368	Exon	Hippocampus
e369	ENSG00000228794.8	ENSG00000228794	LINC01128	-0.0106725726695831	-1.82226303306432	-0.201630575185091	0.840316804542602	0.998681862477368	Exon	Hippocampus
e636298	ENSG00000167986.13	ENSG00000167986	DDB1	-0.0058373891819602	1.2438297090973	-0.201617631228208	0.840326917110815	0.998681862477368	Exon	Hippocampus
e865511	ENSG00000103174.11	ENSG00000103174	NAGPA	0.0135344262160135	-0.864041842014347	0.201614757106754	0.840329162544416	0.998681862477368	Exon	Hippocampus
e492211	ENSG00000133872.13	ENSG00000133872	SARAF	-0.0073506037178627	3.66000873249102	-0.201614320149597	0.840329503921295	0.998681862477368	Exon	Hippocampus
e901751	ENSG00000182149.20	ENSG00000182149	IST1	0.0071080502930617	-0.146004414908218	0.201612202169735	0.840331158613361	0.998681862477368	Exon	Hippocampus
e518309	ENSG00000169398.19	ENSG00000169398	PTK2	-0.0072601025283748	2.85042716569344	-0.201607132456592	0.840335119378223	0.998681862477368	Exon	Hippocampus
e1076488	ENSG00000171606.17	ENSG00000171606	ZNF274	-0.0128115557986195	-1.60537621422561	-0.201601330496019	0.840339652223803	0.998681862477368	Exon	Hippocampus
e1001060	ENSG00000091164.12	ENSG00000091164	TXNL1	0.0100745781718961	0.422500471102431	0.201598732618425	0.840341681845999	0.998681862477368	Exon	Hippocampus
e1044199	ENSG00000105270.14	ENSG00000105270	CLIP3	0.0124889891505284	5.07543750750157	0.201594786138305	0.840344765081702	0.998681862477368	Exon	Hippocampus
e79034	ENSG00000188931.3	ENSG00000188931	CFAP126	-0.039534703427699	-1.70002870658806	-0.201591991673147	0.84034694829316	0.998681862477368	Exon	Hippocampus
e276883	ENSG00000125386.15	ENSG00000125386	FAM193A	-0.0075765399961342	0.0365047895306111	-0.201583159347657	0.840353848667927	0.998681862477368	Exon	Hippocampus
e41571	ENSG00000116641.17	ENSG00000116641	DOCK7	0.0079695159754876	-0.539247157855905	0.201574521314667	0.840360597260942	0.998681862477368	Exon	Hippocampus
e1058868	ENSG00000011485.14	ENSG00000011485	PPP5C	0.0049498655446133	1.09608195276758	0.201574327687755	0.84036074853501	0.998681862477368	Exon	Hippocampus
e297157	ENSG00000163625.15	ENSG00000163625	WDFY3	0.0067650826795898	-0.0873703861700912	0.201571961074942	0.840362597488945	0.998681862477368	Exon	Hippocampus
e380669	ENSG00000204580.12	ENSG00000204580	DDR1	0.0183761045311326	-2.767908266649	0.201562493732096	0.840369994010101	0.998681862477368	Exon	Hippocampus
e309195	ENSG00000109445.10	ENSG00000109445	ZNF330	-0.0104344372468827	-1.47014752668908	-0.201560954068558	0.840371196899526	0.998681862477368	Exon	Hippocampus
e1151730	ENSG00000102226.9	ENSG00000102226	USP11	0.0100388088818201	2.40079249436394	0.201558782877412	0.840372893181724	0.998681862477368	Exon	Hippocampus
e883809	ENSG00000140688.16	ENSG00000140688	C16orf58	-0.0088993797395941	-0.934681369784459	-0.20155690149106	0.840374363049307	0.998681862477368	Exon	Hippocampus
e465072	ENSG00000164603.11	ENSG00000164603	BMT2	0.0090264525885022	2.78896211256287	0.201551749517897	0.840378388125664	0.998681862477368	Exon	Hippocampus
e761319	ENSG00000065150.18	ENSG00000065150	IPO5	0.0064708254115532	1.59914783636678	0.201547846047247	0.840381437788638	0.998681862477368	Exon	Hippocampus
e339949	ENSG00000245526.9	ENSG00000245526	LINC00461	0.0111508192149556	-0.483143493831354	0.201547083918123	0.840382033217238	0.998681862477368	Exon	Hippocampus
e505587	ENSG00000176623.11	ENSG00000176623	RMDN1	-0.0077550752496241	-0.285267699278703	-0.201545929414626	0.840382935196329	0.998681862477368	Exon	Hippocampus
e500225	ENSG00000171316.11	ENSG00000171316	CHD7	0.0129822099376136	-1.37211610456708	0.201536856922041	0.840390023271068	0.998681862477368	Exon	Hippocampus
e218840	ENSG00000164050.12	ENSG00000164050	PLXNB1	0.0115351885692428	-0.187297542532835	0.201535143208409	0.840391362147173	0.998681862477368	Exon	Hippocampus
e422836	ENSG00000249141.1	ENSG00000249141		-0.0111335409342301	-0.414766326895944	-0.201530495381629	0.840394993365425	0.998681862477368	Exon	Hippocampus
e577845	ENSG00000012779.10	ENSG00000012779	ALOX5	-0.0172079464735289	-2.37427565753955	-0.201523758411497	0.840400256779532	0.998681862477368	Exon	Hippocampus
e1134453	ENSG00000100201.19	ENSG00000100201	DDX17	0.0069891063272371	2.25958178200034	0.201519358430513	0.840403694370554	0.998681862477368	Exon	Hippocampus
e632348	ENSG00000030066.13	ENSG00000030066	NUP160	0.0076818716648097	-0.0822526708915008	0.201517475943899	0.840405165109453	0.998681862477368	Exon	Hippocampus
e299202	ENSG00000152208.12	ENSG00000152208	GRID2	0.0146094537820928	-2.32836531891473	0.201515346648802	0.840406828674215	0.998681862477368	Exon	Hippocampus
e210005	ENSG00000153551.13	ENSG00000153551	CMTM7	0.0173696436043047	-2.1594655530139	0.201512208633156	0.840409280328304	0.998681862477368	Exon	Hippocampus
e686141	ENSG00000059804.15	ENSG00000059804	SLC2A3	0.0106246825498392	3.95391116547354	0.201498852373145	0.840419715261622	0.998681862477368	Exon	Hippocampus
e432422	ENSG00000105928.13	ENSG00000105928	DFNA5	0.0106017373803544	-1.4111545588819	0.201494632651933	0.840423012036888	0.998681862477368	Exon	Hippocampus
e432491	ENSG00000105928.13	ENSG00000105928	DFNA5	0.0106017373803544	-1.4111545588819	0.201494632651933	0.840423012036888	0.998681862477368	Exon	Hippocampus
e946397	ENSG00000168259.14	ENSG00000168259	DNAJC7	-0.0054786578052896	1.10803459627502	-0.201494257891998	0.84042330482871	0.998681862477368	Exon	Hippocampus
e1060400	ENSG00000105373.18	ENSG00000105373	GLTSCR2	-0.0089917858297327	-0.0369623616156391	-0.201491972371131	0.840425090457145	0.998681862477368	Exon	Hippocampus
e306088	ENSG00000138735.15	ENSG00000138735	PDE5A	0.0215223496948879	-2.68332568284004	0.201489776767232	0.840426805836158	0.998681862477368	Exon	Hippocampus
e623035	ENSG00000110786.17	ENSG00000110786	PTPN5	-0.0142340931353226	0.236103680212851	-0.201487703779809	0.840428425418203	0.998681862477368	Exon	Hippocampus
e641128	ENSG00000173153.13	ENSG00000173153	ESRRA	-0.0114159832236462	-1.04851493405411	-0.201486496936646	0.840429368300028	0.998681862477368	Exon	Hippocampus
e687411	ENSG00000256594.7	ENSG00000256594		-0.0116510763006458	-1.26419898656231	-0.201480971603148	0.840433685132768	0.998681862477368	Exon	Hippocampus
e990719	ENSG00000177150.12	ENSG00000177150	FAM210A	0.0152743948757491	-2.7634693669578	0.20147915907942	0.840435101222417	0.998681862477368	Exon	Hippocampus
e1007359	ENSG00000064687.12	ENSG00000064687	ABCA7	0.0145917158806628	-2.50185712056378	0.201473301123827	0.840439677933096	0.998681862477368	Exon	Hippocampus
e292253	ENSG00000132463.13	ENSG00000132463	GRSF1	-0.0136023866956731	-1.89278690197555	-0.201466757567611	0.840444790297067	0.998681862477368	Exon	Hippocampus
e931120	ENSG00000072210.18	ENSG00000072210	ALDH3A2	0.0124221641814771	-0.5308120108854	0.201460329016375	0.840449812816276	0.998681862477368	Exon	Hippocampus
e225433	ENSG00000164080.13	ENSG00000164080	RAD54L2	-0.0105215156663026	-1.89498436465099	-0.201458072326998	0.840451575931365	0.998681862477368	Exon	Hippocampus
e149893	ENSG00000115091.11	ENSG00000115091	ACTR3	0.0076896950783211	1.38519548217451	0.201447303635038	0.840459989348141	0.998681862477368	Exon	Hippocampus
e716881	ENSG00000135407.10	ENSG00000135407	AVIL	-0.017340260078545	-2.73146036286301	-0.201446465313759	0.840460644316693	0.998681862477368	Exon	Hippocampus
e1036851	ENSG00000105705.15	ENSG00000105705	SUGP1	0.0074823477094026	-0.748265427429818	0.201444643883311	0.840462067374908	0.998681862477368	Exon	Hippocampus
e607246	ENSG00000171813.13	ENSG00000171813	PWWP2B	-0.0096716810426634	-0.341496186359028	-0.201436995653312	0.840468042836093	0.998681862477368	Exon	Hippocampus
e547649	ENSG00000106853.17	ENSG00000106853	PTGR1	0.0135634379377734	-0.574083879050089	0.201433384768089	0.840470863976282	0.998681862477368	Exon	Hippocampus
e172131	ENSG00000279598.1	ENSG00000279598		-0.00911815254042	0.660565665302871	-0.201431290978177	0.840472499829517	0.998681862477368	Exon	Hippocampus
e709033	ENSG00000123415.15	ENSG00000123415	SMUG1	0.0048733405030407	1.31753242134242	0.201431048120864	0.840472689571101	0.998681862477368	Exon	Hippocampus
e579443	ENSG00000107643.15	ENSG00000107643	MAPK8	-0.0080738279672647	0.241171408204837	-0.201429833127947	0.840473638831025	0.998681862477368	Exon	Hippocampus
e565891	ENSG00000148408.12	ENSG00000148408	CACNA1B	-0.0134220828419041	0.32189196477221	-0.201427684750934	0.840475317333727	0.998681862477368	Exon	Hippocampus
e630863	ENSG00000025434.18	ENSG00000025434	NR1H3	0.0108115821537076	-1.72430698112594	0.201422730376267	0.84047918813349	0.998681862477368	Exon	Hippocampus
e507991	ENSG00000164941.13	ENSG00000164941	INTS8	-0.0079836440208678	-0.792395235485529	-0.2014201621124	0.840481194692014	0.998681862477368	Exon	Hippocampus
e903006	ENSG00000103091.14	ENSG00000103091	WDR59	-0.0077923017546775	-0.828049048874747	-0.201417407470824	0.840483346866708	0.998681862477368	Exon	Hippocampus
e665801	ENSG00000086848.14	ENSG00000086848	ALG9	-0.0099484054772475	-1.83691546241682	-0.201411974953179	0.840487591243462	0.998681862477368	Exon	Hippocampus
e31534	ENSG00000126091.19	ENSG00000126091	ST3GAL3	-0.0089153514713601	-1.39867597861928	-0.201409643012171	0.840489413169245	0.998681862477368	Exon	Hippocampus
e903668	ENSG00000166848.5	ENSG00000166848	TERF2IP	0.0059213978724057	2.63965561238089	0.201409167545862	0.840489784647156	0.998681862477368	Exon	Hippocampus
e368337	ENSG00000198055.10	ENSG00000198055	GRK6	-0.0135669666846609	-2.56519269078604	-0.201409108423083	0.840489830839298	0.998681862477368	Exon	Hippocampus
e299120	ENSG00000184305.14	ENSG00000184305	CCSER1	-0.0114996079662474	0.184215179429599	-0.201408060837272	0.840490649309599	0.998681862477368	Exon	Hippocampus
e638691	ENSG00000168000.14	ENSG00000168000	BSCL2	0.0107862720378642	3.03624813150608	0.201392497470795	0.840502808862028	0.998681862477368	Exon	Hippocampus
e257230	ENSG00000163655.15	ENSG00000163655	GMPS	-0.006214153881759	0.417892848452209	-0.201390548732417	0.840504331400767	0.998681862477368	Exon	Hippocampus
e219018	ENSG00000164050.12	ENSG00000164050	PLXNB1	-0.0124995087604971	-0.707348935978259	-0.201390514032725	0.840504358511454	0.998681862477368	Exon	Hippocampus
e23848	ENSG00000176261.15	ENSG00000176261	ZBTB8OS	0.0088698393669141	-0.901449142334652	0.201384274393131	0.840509233512135	0.998681862477368	Exon	Hippocampus
e915002	ENSG00000132388.12	ENSG00000132388	UBE2G1	0.008897934815314	-0.92095288607656	0.201383764688778	0.840509631741989	0.998681862477368	Exon	Hippocampus
e915009	ENSG00000132388.12	ENSG00000132388	UBE2G1	0.008897934815314	-0.92095288607656	0.201383764688778	0.840509631741989	0.998681862477368	Exon	Hippocampus
e866096	ENSG00000183044.11	ENSG00000183044	ABAT	-0.0079461566678764	0.584371721005845	-0.201378062587569	0.840514086772321	0.998681862477368	Exon	Hippocampus
e1016775	ENSG00000130544.11	ENSG00000130544	ZNF557	0.0058282431200182	2.57255313110187	0.201374238084925	0.840517074844796	0.998681862477368	Exon	Hippocampus
e552271	ENSG00000173611.17	ENSG00000173611	SCAI	-0.0131020302292953	-1.76537771649942	-0.201368279242073	0.840521730475488	0.998681862477368	Exon	Hippocampus
e956541	ENSG00000121067.17	ENSG00000121067	SPOP	-0.0053484344008749	1.46538238377266	-0.201367595333656	0.840522264811974	0.998681862477368	Exon	Hippocampus
e586787	ENSG00000156042.17	ENSG00000156042	CFAP70	0.0184004628294382	-1.37021466753384	0.201366454205758	0.84052315637343	0.998681862477368	Exon	Hippocampus
e88415	ENSG00000162687.16	ENSG00000162687	KCNT2	-0.0126557406934268	-0.0982935383431452	-0.201365451871741	0.840523939495611	0.998681862477368	Exon	Hippocampus
e108197	ENSG00000175137.10	ENSG00000175137	SH3BP5L	0.0070448256556855	1.06637103015979	0.201358527882253	0.84052934920335	0.998681862477368	Exon	Hippocampus
e1176640	ENSG00000102125.15	ENSG00000102125	TAZ	0.0094675011028077	-1.02728091329482	0.201349439121251	0.840536450256911	0.998681862477368	Exon	Hippocampus
e532552	ENSG00000198722.14	ENSG00000198722	UNC13B	0.0147770679834334	-0.454025789955025	0.201340985905544	0.840543054770305	0.998681862477368	Exon	Hippocampus
e686130	ENSG00000059804.15	ENSG00000059804	SLC2A3	0.0106153684312553	3.95391439297942	0.201322718035418	0.840557327530225	0.998681862477368	Exon	Hippocampus
e1974	ENSG00000127054.19	ENSG00000127054	CPSF3L	0.0114851870411797	-0.386776842547246	0.201315738436372	0.840562780732742	0.998681862477368	Exon	Hippocampus
e1137189	ENSG00000198911.11	ENSG00000198911	SREBF2	0.0090705071634213	0.362493182302057	0.201312814088208	0.840565065545752	0.998681862477368	Exon	Hippocampus
e843737	ENSG00000185787.14	ENSG00000185787	MORF4L1	-0.006318081842178	2.23666858280445	-0.201311191983411	0.840566332907789	0.998681862477368	Exon	Hippocampus
e107168	ENSG00000121644.18	ENSG00000121644	DESI2	0.0089864148523294	2.26590507994571	0.201308772638087	0.840568223160301	0.998681862477368	Exon	Hippocampus
e721934	ENSG00000111615.13	ENSG00000111615	KRR1	0.007440567669538	-0.243986880803886	0.201300311836642	0.840574833654714	0.998681862477368	Exon	Hippocampus
e6012	ENSG00000116254.17	ENSG00000116254	CHD5	0.0164058602043869	-1.28055057787503	0.201296060901908	0.840578154949575	0.998681862477368	Exon	Hippocampus
e930257	ENSG00000141127.14	ENSG00000141127	PRPSAP2	0.007776504028702	-0.12096524107098	0.201293701666888	0.840579998243077	0.998681862477368	Exon	Hippocampus
e97690	ENSG00000152104.11	ENSG00000152104	PTPN14	0.014654070022601	-2.42800842503918	0.201289602269774	0.840583201144409	0.998681862477368	Exon	Hippocampus
e1149119	ENSG00000165164.13	ENSG00000165164	CFAP47	-0.0267026619888698	-3.21256920363169	-0.201283833403305	0.84058770842389	0.998681862477368	Exon	Hippocampus
e590427	ENSG00000148600.14	ENSG00000148600	CDHR1	-0.0197040135261305	-2.10405992715059	-0.201273998018381	0.84059539293153	0.998681862477368	Exon	Hippocampus
e640774	ENSG00000110011.13	ENSG00000110011	DNAJC4	0.0083726426300395	-0.597969048867427	0.20126815739485	0.840599956290004	0.998681862477368	Exon	Hippocampus
e382169	ENSG00000204472.12	ENSG00000204472	AIF1	-0.0226346846075459	-0.690056434987583	-0.201266769457072	0.840601040705428	0.998681862477368	Exon	Hippocampus
e375377	ENSG00000145990.10	ENSG00000145990	GFOD1	-0.0131038918255412	1.26570083150088	-0.20126617130755	0.840601508048207	0.998681862477368	Exon	Hippocampus
e70070	ENSG00000160710.15	ENSG00000160710	ADAR	-0.0049536711719557	1.54223526313941	-0.201265404177874	0.840602107417679	0.998681862477368	Exon	Hippocampus
e718343	ENSG00000174106.2	ENSG00000174106	LEMD3	-0.0076490356629304	0.581018504115752	-0.201264743899592	0.840602623302692	0.998681862477368	Exon	Hippocampus
e785534	ENSG00000139974.15	ENSG00000139974	SLC38A6	-0.0089884066418084	-1.562209293109	-0.201262021115701	0.840604750654021	0.998681862477368	Exon	Hippocampus
e315967	ENSG00000272870.1	ENSG00000272870		-0.0127735783818011	-1.53667518733141	-0.201259603895005	0.840606639265286	0.998681862477368	Exon	Hippocampus
e192809	ENSG00000115468.11	ENSG00000115468	EFHD1	0.0131362697089278	1.02041205011378	0.201259571435392	0.840606664626482	0.998681862477368	Exon	Hippocampus
e831932	ENSG00000028528.14	ENSG00000028528	SNX1	-0.0075938310069348	0.657297318385407	-0.201259367657575	0.84060682384123	0.998681862477368	Exon	Hippocampus
e878761	ENSG00000178188.14	ENSG00000178188	SH2B1	-0.0095796970414207	-0.179071682657067	-0.201250868701827	0.840613464212147	0.998681862477368	Exon	Hippocampus
e573539	ENSG00000136754.16	ENSG00000136754	ABI1	0.0101791887705224	3.89027773732643	0.201246473102432	0.84061689856917	0.998681862477368	Exon	Hippocampus
e803327	ENSG00000199575.1	ENSG00000199575	SNORD114-1	-0.0160464036281969	-0.724180945627105	-0.201244359030985	0.840618550330451	0.998681862477368	Exon	Hippocampus
e331487	ENSG00000049167.13	ENSG00000049167	ERCC8	0.009596667354515	-1.61819380751906	0.201242699358615	0.840619847062219	0.998681862477368	Exon	Hippocampus
e681652	ENSG00000047621.11	ENSG00000047621	C12orf4	0.008776698265425	-0.736646832096348	0.201241574845026	0.840620725665086	0.998681862477368	Exon	Hippocampus
e904371	ENSG00000103121.8	ENSG00000103121	CMC2	0.0098227760418167	-1.54338415485994	0.201235219318056	0.840625691357353	0.998681862477368	Exon	Hippocampus
e23136	ENSG00000121774.17	ENSG00000121774	KHDRBS1	0.005773216671027	0.531989329201886	0.201225381497162	0.840633377843647	0.998681862477368	Exon	Hippocampus
e607333	ENSG00000171811.12	ENSG00000171811	CFAP46	-0.0176150545207192	-2.36200616984989	-0.201225192368132	0.840633525614093	0.998681862477368	Exon	Hippocampus
e25063	ENSG00000163866.8	ENSG00000163866	SMIM12	0.0063498920835094	0.757031714453271	0.201224319699614	0.840634207448228	0.998681862477368	Exon	Hippocampus
e207534	ENSG00000228956.8	ENSG00000228956	SATB1-AS1	0.0188574871856696	-2.69579094163725	0.201223638892358	0.840634739377236	0.998681862477368	Exon	Hippocampus
e791480	ENSG00000100767.15	ENSG00000100767	PAPLN	-0.0158738440177586	-2.37445241775346	-0.201222407619026	0.840635701397138	0.998681862477368	Exon	Hippocampus
e58538	ENSG00000009307.15	ENSG00000009307	CSDE1	0.0040418327437059	2.86649925980524	0.20122085345933	0.840636915695328	0.998681862477368	Exon	Hippocampus
e596997	ENSG00000255339.6	ENSG00000255339		-0.0043890673187492	2.65461361281686	-0.201220186376865	0.840637436901232	0.998681862477368	Exon	Hippocampus
e56784	ENSG00000007341.18	ENSG00000007341	ST7L	-0.0125462970924578	-2.71593337579728	-0.201220049986691	0.840637543465823	0.998681862477368	Exon	Hippocampus
e827359	ENSG00000137766.16	ENSG00000137766	UNC13C	0.0212094119420787	0.0581549462720813	0.201219353289674	0.840638087810306	0.998681862477368	Exon	Hippocampus
e641980	ENSG00000168066.20	ENSG00000168066	SF1	0.005213550579259	2.30050418365795	0.201215647597011	0.840640983149601	0.998681862477368	Exon	Hippocampus
e264619	ENSG00000175193.12	ENSG00000175193	PARL	0.0070617837803896	0.0168202259392466	0.201214566581044	0.840641827771594	0.998681862477368	Exon	Hippocampus
e1028410	ENSG00000104998.3	ENSG00000104998	IL27RA	-0.0176052969478539	-3.05707922544439	-0.201197064704949	0.840655502405102	0.998681862477368	Exon	Hippocampus
e182064	ENSG00000115020.16	ENSG00000115020	PIKFYVE	0.0160163126181414	-2.95025852663001	0.201189114131193	0.84066171439408	0.998681862477368	Exon	Hippocampus
e586804	ENSG00000138279.15	ENSG00000138279	ANXA7	-0.0058917127545379	1.25575335067395	-0.201186588981893	0.840663687360645	0.998681862477368	Exon	Hippocampus
e443844	ENSG00000067601.7	ENSG00000067601	PMS2P4	0.0092187214173758	-1.10602033098612	0.201186157972358	0.840664024120002	0.998681862477368	Exon	Hippocampus
e67132	ENSG00000159377.10	ENSG00000159377	PSMB4	-0.0052629349459389	1.8734436820783	-0.201178864732923	0.840669722528827	0.998681862477368	Exon	Hippocampus
e790955	ENSG00000205683.11	ENSG00000205683	DPF3	0.0129498133237692	-1.31824246633192	0.201174240458631	0.840673335606025	0.998681862477368	Exon	Hippocampus
e51776	ENSG00000156876.9	ENSG00000156876	SASS6	0.0127276830650533	-2.29983189432141	0.201161248719948	0.840683486439482	0.998681862477368	Exon	Hippocampus
e827553	ENSG00000069943.9	ENSG00000069943	PIGB	0.014020230482217	-2.996560891511	0.201158251551068	0.84068582822082	0.998681862477368	Exon	Hippocampus
e606252	ENSG00000203780.10	ENSG00000203780	FANK1	0.0183196335714566	-1.79949305672339	0.20115717555056	0.840686668933854	0.998681862477368	Exon	Hippocampus
e756307	ENSG00000136147.17	ENSG00000136147	PHF11	-0.0117974128165396	-1.89713392170754	-0.201152106319239	0.840690629686156	0.998681862477368	Exon	Hippocampus
e1077538	ENSG00000101266.17	ENSG00000101266	CSNK2A1	-0.0111357822367932	-2.34398249038584	-0.20115158686497	0.840691035552592	0.998681862477368	Exon	Hippocampus
e1094667	ENSG00000149654.9	ENSG00000149654	CDH22	-0.0175147931528833	0.262292804044069	-0.201134498758306	0.840704387067213	0.998681862477368	Exon	Hippocampus
e1094679	ENSG00000149654.9	ENSG00000149654	CDH22	-0.0175147931528833	0.262292804044069	-0.201134498758306	0.840704387067213	0.998681862477368	Exon	Hippocampus
e638375	ENSG00000255432.1	ENSG00000255432		0.0100092162070489	-1.64904787852457	0.201133966020356	0.840704803314097	0.998681862477368	Exon	Hippocampus
e432869	ENSG00000122565.18	ENSG00000122565	CBX3	-0.009331858470286	-1.85759371420985	-0.201132944688183	0.840705601316947	0.998681862477368	Exon	Hippocampus
e587440	ENSG00000214655.10	ENSG00000214655	ZSWIM8	0.0075321273680877	-0.414721844138175	0.201131495026943	0.840706733988685	0.998681862477368	Exon	Hippocampus
e844581	ENSG00000136379.11	ENSG00000136379	ABHD17C	0.0116072696522497	-1.58791231702416	0.201124942449332	0.840711853754089	0.998681862477368	Exon	Hippocampus
e844584	ENSG00000136379.11	ENSG00000136379	ABHD17C	0.0116072696522497	-1.58791231702416	0.201124942449332	0.840711853754089	0.998681862477368	Exon	Hippocampus
e781782	ENSG00000087303.17	ENSG00000087303	NID2	-0.029576779777907	-2.98552432810028	-0.201122855075035	0.840713484696392	0.998681862477368	Exon	Hippocampus
e183979	ENSG00000115414.18	ENSG00000115414	FN1	-0.0205906672745622	1.27846091158275	-0.201120413003058	0.840715392777908	0.998681862477368	Exon	Hippocampus
e393954	ENSG00000170734.11	ENSG00000170734	POLH	-0.0086379955406162	-1.43557227077219	-0.201117644803259	0.840717555676338	0.998681862477368	Exon	Hippocampus
e912194	ENSG00000167703.14	ENSG00000167703	SLC43A2	-0.0119519305643563	-1.6049095198304	-0.201117620526399	0.840717574644765	0.998681862477368	Exon	Hippocampus
e342461	ENSG00000164307.12	ENSG00000164307	ERAP1	0.0116476358043853	-2.19471818125795	0.201112138101213	0.840721858272974	0.998681862477368	Exon	Hippocampus
e570571	ENSG00000065809.13	ENSG00000065809	FAM107B	0.0251643260385738	-3.04965261313633	0.201109975009266	0.840723548380638	0.998681862477368	Exon	Hippocampus
e1032529	ENSG00000053501.12	ENSG00000053501	USE1	0.0084386998558421	-1.0406211940663	0.201106367550834	0.840726367029517	0.998681862477368	Exon	Hippocampus
e569782	ENSG00000151468.10	ENSG00000151468	CCDC3	0.0126952141561798	-0.230660272852201	0.201102293184036	0.840729550494695	0.998681862477368	Exon	Hippocampus
e506388	ENSG00000155099.7	ENSG00000155099	TMEM55A	0.009802028277474	-0.736684041135513	0.201096612937358	0.840733988702197	0.998681862477368	Exon	Hippocampus
e585410	ENSG00000107731.12	ENSG00000107731	UNC5B	0.010394594591961	2.8999988370799	0.201091626921331	0.840737884483275	0.998681862477368	Exon	Hippocampus
e388508	ENSG00000064999.13	ENSG00000064999	ANKS1A	0.0091906262306251	-1.42835969782723	0.201081728358773	0.840745618652272	0.998681862477368	Exon	Hippocampus
e695798	ENSG00000139132.14	ENSG00000139132	FGD4	-0.0083465635657098	-0.0956003552070017	-0.201077035689082	0.840749285240589	0.998681862477368	Exon	Hippocampus
e226167	ENSG00000114786.16	ENSG00000114786	ABHD14A-ACY1	0.0143740307056244	-1.83505095704261	0.201076023341238	0.840750076232744	0.998681862477368	Exon	Hippocampus
e806531	ENSG00000185567.6	ENSG00000185567	AHNAK2	0.0155906924226649	1.3993714159694	0.201070462575783	0.840754421107671	0.998681862477368	Exon	Hippocampus
e952216	ENSG00000161714.11	ENSG00000161714	PLCD3	-0.0123447106787582	-0.830420432741683	-0.201068224497026	0.840756169820145	0.998681862477368	Exon	Hippocampus
e1096463	ENSG00000197818.11	ENSG00000197818	SLC9A8	-0.0076317769993262	-0.456760125428033	-0.201067621947298	0.840756640619721	0.998681862477368	Exon	Hippocampus
e55857	ENSG00000143119.12	ENSG00000143119	CD53	-0.0187476898327319	-1.40335458225045	-0.201067608448342	0.840756651167071	0.998681862477368	Exon	Hippocampus
e191814	ENSG00000173692.12	ENSG00000173692	PSMD1	-0.0069137351373767	0.680689327465602	-0.201063159048738	0.840760127687626	0.998681862477368	Exon	Hippocampus
e127565	ENSG00000138035.14	ENSG00000138035	PNPT1	0.0088579254301637	-0.553257769466928	0.201054560743763	0.840766845947607	0.998681862477368	Exon	Hippocampus
e792943	ENSG00000119655.9	ENSG00000119655	NPC2	0.0238792790172421	0.707385845616108	0.201052852865604	0.840768180394506	0.998681862477368	Exon	Hippocampus
e123608	ENSG00000115970.18	ENSG00000115970	THADA	-0.0083191532498222	-0.426427885201904	-0.201052720142084	0.84076828409776	0.998681862477368	Exon	Hippocampus
e1145451	ENSG00000165195.15	ENSG00000165195	PIGA	-0.0112750249514296	-0.719663209967136	-0.201052674711518	0.840768319594841	0.998681862477368	Exon	Hippocampus
e253599	ENSG00000114127.10	ENSG00000114127	XRN1	-0.0086608852934179	-0.22837190437221	-0.201046856068968	0.840772865982201	0.998681862477368	Exon	Hippocampus
e757022	ENSG00000102786.14	ENSG00000102786	INTS6	0.0073391588147302	-0.403618143172179	0.201029336869718	0.840786554613643	0.998681862477368	Exon	Hippocampus
e281916	ENSG00000151552.11	ENSG00000151552	QDPR	0.0101331516423778	2.78803326519438	0.20102781637962	0.840787742651304	0.998681862477368	Exon	Hippocampus
e383480	ENSG00000204394.12	ENSG00000204394	VARS	-0.0100139145117527	-0.830080276613897	-0.201024738335328	0.840790147687838	0.998681862477368	Exon	Hippocampus
e271388	ENSG00000242086.8	ENSG00000242086	LINC00969	-0.0157944083925605	-1.59308880631582	-0.201020188780374	0.840793702495129	0.998681862477368	Exon	Hippocampus
e790990	ENSG00000119599.16	ENSG00000119599	DCAF4	-0.010718987473868	-2.26788828470269	-0.20101342310272	0.840798988882021	0.998681862477368	Exon	Hippocampus
e401524	ENSG00000146247.13	ENSG00000146247	PHIP	-0.0091410767825707	-0.209670970146791	-0.201010518839883	0.840801258140584	0.998681862477368	Exon	Hippocampus
e78566	ENSG00000158864.12	ENSG00000158864	NDUFS2	-0.0082807519741313	-0.0182639758443856	-0.201008835317167	0.840802573569083	0.998681862477368	Exon	Hippocampus
e236320	ENSG00000080224.17	ENSG00000080224	EPHA6	-0.01427374992555	-0.056657793444213	-0.201003137505126	0.840807025584995	0.998681862477368	Exon	Hippocampus
e993096	ENSG00000198795.10	ENSG00000198795	ZNF521	-0.0109474132182811	-1.21571998229967	-0.201001672403345	0.840808170350934	0.998681862477368	Exon	Hippocampus
e67148	ENSG00000159377.10	ENSG00000159377	PSMB4	-0.0052312284190553	1.86197834919504	-0.201000705090188	0.840808926166973	0.998681862477368	Exon	Hippocampus
e871356	ENSG00000157106.16	ENSG00000157106	SMG1	0.0064760254785551	0.140315164105199	0.200990925469708	0.840816567541401	0.998681862477368	Exon	Hippocampus
e25773	ENSG00000092847.11	ENSG00000092847	AGO1	-0.0136774268906049	-2.54342205803265	-0.200990483505321	0.840816912873702	0.998681862477368	Exon	Hippocampus
e1148115	ENSG00000169306.9	ENSG00000169306	IL1RAPL1	0.0100391577259156	0.346020474306435	0.200988933753315	0.840818123784692	0.998681862477368	Exon	Hippocampus
e775440	ENSG00000186960.10	ENSG00000186960	LINC01551	-0.0150188376435611	-0.792602035127365	-0.20097444027029	0.840829448400621	0.998681862477368	Exon	Hippocampus
e975152	ENSG00000132481.6	ENSG00000132481	TRIM47	0.0145695556102686	-1.84482123324172	0.200972770063497	0.840830753434148	0.998681862477368	Exon	Hippocampus
e762712	ENSG00000125247.15	ENSG00000125247	TMTC4	-0.0129726253771247	-1.41164745658646	-0.20097222982663	0.840831175553961	0.998681862477368	Exon	Hippocampus
e86442	ENSG00000135824.12	ENSG00000135824	RGS8	-0.0218436053620866	-2.43775658117929	-0.200965924493212	0.840836102296593	0.998681862477368	Exon	Hippocampus
e557872	ENSG00000136878.12	ENSG00000136878	USP20	0.0095025143842048	-1.511770424134	0.200964117888537	0.84083751390847	0.998681862477368	Exon	Hippocampus
e50223	ENSG00000137936.16	ENSG00000137936	BCAR3	-0.0244913773532705	-2.98065054816063	-0.200962754369429	0.840838579310552	0.998681862477368	Exon	Hippocampus
e954589	ENSG00000198933.9	ENSG00000198933	TBKBP1	-0.0134642544057358	-2.03532229973407	-0.200951896364843	0.840847063353696	0.998681862477368	Exon	Hippocampus
e1032936	ENSG00000130311.10	ENSG00000130311	DDA1	0.0068275146991206	0.623232085293047	0.200948339123121	0.840849842854831	0.998681862477368	Exon	Hippocampus
e592655	ENSG00000138119.16	ENSG00000138119	MYOF	-0.029580334637293	-2.9121042295117	-0.200947346769373	0.840850618244823	0.998681862477368	Exon	Hippocampus
e421028	ENSG00000092820.17	ENSG00000092820	EZR	-0.0137318418036807	0.682243300730405	-0.200941819337064	0.840854937187056	0.998681862477368	Exon	Hippocampus
e703770	ENSG00000167588.12	ENSG00000167588	GPD1	-0.0142287526777697	-0.530528244817847	-0.200940529475107	0.840855945040757	0.998681862477368	Exon	Hippocampus
e763192	ENSG00000270181.1	ENSG00000270181	BIVM-ERCC5	0.0059962384964924	0.282472410970912	0.200940124634846	0.840856261369045	0.998681862477368	Exon	Hippocampus
e585836	ENSG00000107738.19	ENSG00000107738	C10orf54	-0.0129404096159244	-0.855864096971577	-0.200928650676997	0.840865226736715	0.998681862477368	Exon	Hippocampus
e751225	ENSG00000073910.19	ENSG00000073910	FRY	0.0118257194270307	0.107840705262529	0.200927772234029	0.840865913123582	0.998681862477368	Exon	Hippocampus
e399174	ENSG00000082269.16	ENSG00000082269	FAM135A	0.0077495876291834	1.53604977679744	0.200919760648422	0.840872173122548	0.998681862477368	Exon	Hippocampus
e1004552	ENSG00000150656.14	ENSG00000150656	CNDP1	0.0175279827870423	2.41348994570271	0.200912739378774	0.840877659328331	0.998681862477368	Exon	Hippocampus
e360737	ENSG00000197043.13	ENSG00000197043	ANXA6	-0.0086887960786599	1.78841143636709	-0.200906170966937	0.840882791691869	0.998681862477368	Exon	Hippocampus
e738191	ENSG00000089250.18	ENSG00000089250	NOS1	0.0155497639785156	-2.47008783728429	0.200905598407692	0.84088323907312	0.998681862477368	Exon	Hippocampus
e892523	ENSG00000103042.8	ENSG00000103042	SLC38A7	0.0075003890056783	-0.76701004314794	0.200904206611631	0.840884326582564	0.998681862477368	Exon	Hippocampus
e715907	ENSG00000155980.11	ENSG00000155980	KIF5A	0.0111656572768704	2.65780990929638	0.200900191077777	0.840887464207026	0.998681862477368	Exon	Hippocampus
e1069101	ENSG00000105568.17	ENSG00000105568	PPP2R1A	0.0123512092934789	-2.90589549239963	0.200897626836208	0.840889467834115	0.998681862477368	Exon	Hippocampus
e23806	ENSG00000254553.1	ENSG00000254553		0.0123775113940659	-1.80712298240755	0.200895970637355	0.840890761942415	0.998681862477368	Exon	Hippocampus
e478144	ENSG00000164885.12	ENSG00000164885	CDK5	0.0112140491913104	0.113584017809215	0.200895339267281	0.840891255277765	0.998681862477368	Exon	Hippocampus
e1073885	ENSG00000160469.16	ENSG00000160469	BRSK1	-0.0099821084035464	1.1056829034762	-0.20089345561096	0.840892727115796	0.998681862477368	Exon	Hippocampus
e83878	ENSG00000120333.4	ENSG00000120333	MRPS14	-0.0114087266436872	-1.98852408806643	-0.200890067719309	0.840895374323976	0.998681862477368	Exon	Hippocampus
e756152	ENSG00000102547.18	ENSG00000102547	CAB39L	-0.0127358396173926	0.914886676251354	-0.200889858527633	0.840895537780831	0.998681862477368	Exon	Hippocampus
e250209	ENSG00000091527.15	ENSG00000091527	CDV3	-0.0058979278475093	4.25316429110215	-0.200888442328433	0.840896644361698	0.998681862477368	Exon	Hippocampus
e702102	ENSG00000139636.15	ENSG00000139636	LMBR1L	-0.0100774790429805	-1.55795146083385	-0.20088453194299	0.840899699835839	0.998681862477368	Exon	Hippocampus
e26621	ENSG00000163879.10	ENSG00000163879	DNALI1	-0.0183907874458869	-1.2500176048293	-0.200880958869163	0.840902491745503	0.998681862477368	Exon	Hippocampus
e91810	ENSG00000143847.15	ENSG00000143847	PPFIA4	0.0142068577319833	0.617239439120208	0.200875736674623	0.840906572240063	0.998681862477368	Exon	Hippocampus
e520597	ENSG00000104529.17	ENSG00000104529	EEF1D	-0.0108686528699315	-1.52045704892695	-0.200875360141544	0.84090686645393	0.998681862477368	Exon	Hippocampus
e1098204	ENSG00000124225.15	ENSG00000124225	PMEPA1	0.0087058699600104	3.27045055564783	0.200873917743503	0.840907993509177	0.998681862477368	Exon	Hippocampus
e1166063	ENSG00000101901.11	ENSG00000101901	ALG13	0.0073189348086832	-0.525073139153101	0.200867056713575	0.840913354557948	0.998681862477368	Exon	Hippocampus
e219701	ENSG00000010256.10	ENSG00000010256	UQCRC1	0.0067948756207265	1.62249396737147	0.200865681852886	0.840914428842917	0.998681862477368	Exon	Hippocampus
e921796	ENSG00000170004.16	ENSG00000170004	CHD3	0.0111265571292212	0.656844261995756	0.200862578722585	0.840916853559666	0.998681862477368	Exon	Hippocampus
e672030	ENSG00000160703.15	ENSG00000160703	NLRX1	0.010446590610895	-1.80772677880806	0.200862068484409	0.840917252248533	0.998681862477368	Exon	Hippocampus
e837714	ENSG00000166233.13	ENSG00000166233	ARIH1	-0.0071342983950629	-0.363571699027576	-0.200859691832088	0.840919109312821	0.998681862477368	Exon	Hippocampus
e913301	ENSG00000127804.12	ENSG00000127804	METTL16	-0.0050430925133129	0.91904518251528	-0.200859199893629	0.840919493702915	0.998681862477368	Exon	Hippocampus
e954468	ENSG00000108424.9	ENSG00000108424	KPNB1	-0.0048970297388089	1.89720996088694	-0.200850595120788	0.840926217292839	0.998681862477368	Exon	Hippocampus
e45867	ENSG00000077254.14	ENSG00000077254	USP33	0.0068574487855968	0.119765954147814	0.200847016458923	0.840929013587968	0.998681862477368	Exon	Hippocampus
e556872	ENSG00000171097.13	ENSG00000171097	KYAT1	0.0124209220368992	-2.47333269865542	0.200845819777893	0.840929948651147	0.998681862477368	Exon	Hippocampus
e31989	ENSG00000132768.13	ENSG00000132768	DPH2	0.0081701986082513	-1.12237386974261	0.200843579712142	0.840931698995372	0.998681862477368	Exon	Hippocampus
e573610	ENSG00000136754.16	ENSG00000136754	ABI1	0.0101585450525733	3.89025753560008	0.200838790413179	0.840935441263968	0.998681862477368	Exon	Hippocampus
e258466	ENSG00000118855.18	ENSG00000118855	MFSD1	0.0106946695407865	-0.208425388947797	0.200834505766036	0.840938789210132	0.998681862477368	Exon	Hippocampus
e508807	ENSG00000132561.13	ENSG00000132561	MATN2	0.0127207841951458	0.855547711852697	0.200833430344754	0.84093962952542	0.998681862477368	Exon	Hippocampus
e1000813	ENSG00000196628.14	ENSG00000196628	TCF4	-0.0149711057059615	-2.93204713094938	-0.200831485533628	0.840941149167114	0.998681862477368	Exon	Hippocampus
e380020	ENSG00000236603.2	ENSG00000236603	RANP1	0.0085904936127645	-0.87793092812744	0.200827345102248	0.840944384430389	0.998681862477368	Exon	Hippocampus
e930783	ENSG00000166484.19	ENSG00000166484	MAPK7	-0.0095897116356385	-1.58148931796912	-0.200820894836029	0.840949424565037	0.998681862477368	Exon	Hippocampus
e930788	ENSG00000166484.19	ENSG00000166484	MAPK7	-0.0095897116356385	-1.58148931796912	-0.200820894836029	0.840949424565037	0.998681862477368	Exon	Hippocampus
e1090414	ENSG00000101353.14	ENSG00000101353	MROH8	0.0153747168148356	-3.0070638664445	0.20081863893258	0.840951187293383	0.998681862477368	Exon	Hippocampus
e329217	ENSG00000164171.10	ENSG00000164171	ITGA2	-0.0217740434030398	-2.33503452801511	-0.200816294957382	0.840953018840491	0.998681862477368	Exon	Hippocampus
e733448	ENSG00000139428.11	ENSG00000139428	MMAB	0.008361790041525	-1.0242076922762	0.200815881728073	0.840953341731772	0.998681862477368	Exon	Hippocampus
e589876	ENSG00000230091.6	ENSG00000230091	TMEM254-AS1	-0.0081614972880124	0.152019663432159	-0.20081486361056	0.840954137273881	0.998681862477368	Exon	Hippocampus
e19638	ENSG00000142784.15	ENSG00000142784	WDTC1	-0.0077184966644463	0.629387185181285	-0.200813339472978	0.840955328212964	0.998681862477368	Exon	Hippocampus
e401523	ENSG00000146247.13	ENSG00000146247	PHIP	0.0071275642034799	4.09586756472521	0.200805382432139	0.840961545735628	0.998681862477368	Exon	Hippocampus
e262690	ENSG00000136518.16	ENSG00000136518	ACTL6A	-0.0152247439708239	-1.7821864668755	-0.200805317565702	0.840961596421414	0.998681862477368	Exon	Hippocampus
e258161	ENSG00000178053.17	ENSG00000178053	MLF1	0.0143614232613768	-0.399923851121463	0.200805247895061	0.840961650861143	0.998681862477368	Exon	Hippocampus
e224656	ENSG00000004838.13	ENSG00000004838	ZMYND10	-0.0345224402957058	-2.82624064290344	-0.200804208328488	0.840962463164974	0.998681862477368	Exon	Hippocampus
e976153	ENSG00000185262.8	ENSG00000185262	UBALD2	0.0166707748820097	-2.84117429163771	0.200803894688375	0.840962708239322	0.998681862477368	Exon	Hippocampus
e768811	ENSG00000092201.9	ENSG00000092201	SUPT16H	-0.0056337303832353	0.793683279062504	-0.200801267710544	0.840964760926599	0.998681862477368	Exon	Hippocampus
e950563	ENSG00000087152.15	ENSG00000087152	ATXN7L3	-0.0097901934471687	0.38892508356532	-0.200800826938384	0.840965105340501	0.998681862477368	Exon	Hippocampus
e704407	ENSG00000185432.11	ENSG00000185432	METTL7A	0.0111919413408471	-0.284189728496	0.200792995748372	0.840971224540392	0.998681862477368	Exon	Hippocampus
e556641	ENSG00000119335.16	ENSG00000119335	SET	0.0063023591119932	1.22017395738546	0.200788011696459	0.840975119025037	0.998681862477368	Exon	Hippocampus
e928173	ENSG00000175662.17	ENSG00000175662	TOM1L2	-0.0095704475715508	2.88410690627988	-0.200785213427012	0.840977305564448	0.998681862477368	Exon	Hippocampus
e638690	ENSG00000168000.14	ENSG00000168000	BSCL2	0.0098165105015834	3.66716001691787	0.200779477065512	0.840981787903089	0.998681862477368	Exon	Hippocampus
e255972	ENSG00000198843.12	ENSG00000198843		-0.0066417025329903	2.47168028002007	-0.200778777478258	0.840982334554309	0.998681862477368	Exon	Hippocampus
e241367	ENSG00000163617.10	ENSG00000163617	CCDC191	-0.0127575091304548	-1.88776722316198	-0.200774189617143	0.840985919469837	0.998681862477368	Exon	Hippocampus
e192016	ENSG00000115053.15	ENSG00000115053	NCL	0.0069710926445149	2.97815170553497	0.200774035524323	0.84098603987671	0.998681862477368	Exon	Hippocampus
e129134	ENSG00000173163.10	ENSG00000173163	COMMD1	-0.0054608347492909	0.231323573935328	-0.200772700525284	0.840987083034221	0.998681862477368	Exon	Hippocampus
e187433	ENSG00000198925.10	ENSG00000198925	ATG9A	0.0070108329713523	-0.274943378053119	0.200772467802833	0.840987264881702	0.998681862477368	Exon	Hippocampus
e709321	ENSG00000111481.9	ENSG00000111481	COPZ1	0.0092099541786082	-0.657728156308529	0.20077059976569	0.84098872455144	0.998681862477368	Exon	Hippocampus
e709328	ENSG00000111481.9	ENSG00000111481	COPZ1	0.0092099541786082	-0.657728156308529	0.20077059976569	0.84098872455144	0.998681862477368	Exon	Hippocampus
e594296	ENSG00000138185.17	ENSG00000138185	ENTPD1	-0.0116589587939767	-1.08393862158463	-0.200768727797528	0.840990187293398	0.998681862477368	Exon	Hippocampus
e69691	ENSG00000143569.18	ENSG00000143569	UBAP2L	0.0092036284134596	0.0039975294986568	0.200766411630034	0.840991997130162	0.998681862477368	Exon	Hippocampus
e578043	ENSG00000172661.17	ENSG00000172661	FAM21C	-0.0075570121870097	-0.631586960404052	-0.200751571459661	0.841003593153493	0.998681862477368	Exon	Hippocampus
e1096445	ENSG00000197818.11	ENSG00000197818	SLC9A8	-0.0056864472850473	1.96510261254064	-0.200747980268958	0.841006399294352	0.998681862477368	Exon	Hippocampus
e140301	ENSG00000143429.10	ENSG00000143429		0.0197249041043193	-2.36647205344364	0.20074324228002	0.841010101541486	0.998681862477368	Exon	Hippocampus
e1110741	ENSG00000182093.14	ENSG00000182093	WRB	0.0064641508838666	1.88177800595429	0.200736630496551	0.841015267970678	0.998681862477368	Exon	Hippocampus
e51815	ENSG00000122435.9	ENSG00000122435	TRMT13	0.011219550885427	-1.64544525520364	0.200734646694716	0.841016818109249	0.998681862477368	Exon	Hippocampus
e839698	ENSG00000103653.16	ENSG00000103653	CSK	-0.0096937843094714	-1.49601732539395	-0.200717554299902	0.841030174096152	0.998681862477368	Exon	Hippocampus
e51877	ENSG00000137992.14	ENSG00000137992	DBT	-0.0075018557780635	-0.0863691202158095	-0.200716660378793	0.841030872606827	0.998681862477368	Exon	Hippocampus
e181844	ENSG00000178385.14	ENSG00000178385	PLEKHM3	-0.0089349480782717	-0.260585248986958	-0.200715316369109	0.841031922817313	0.998681862477368	Exon	Hippocampus
e768246	ENSG00000165801.9	ENSG00000165801	ARHGEF40	0.0100705105187535	-1.15912300970251	0.200711980877136	0.841034529175242	0.998681862477368	Exon	Hippocampus
e720770	ENSG00000127329.15	ENSG00000127329	PTPRB	-0.0116713400607975	-1.12298881458599	-0.200707839136281	0.841037765539569	0.998681862477368	Exon	Hippocampus
e192840	ENSG00000204120.14	ENSG00000204120	GIGYF2	0.0063239361022538	0.655343473372533	0.200701345057041	0.841042840031099	0.998681862477368	Exon	Hippocampus
e360726	ENSG00000197043.13	ENSG00000197043	ANXA6	0.0087633974362055	2.162126284811	0.200697923166344	0.841045513908647	0.998681862477368	Exon	Hippocampus
e632164	ENSG00000109920.12	ENSG00000109920	FNBP4	0.0080744263769249	0.476631608858727	0.200697173605334	0.84104609961853	0.998681862477368	Exon	Hippocampus
e378467	ENSG00000219392.1	ENSG00000219392	ZNF602P	-0.0189582623979505	-1.14808625570962	-0.200695205755678	0.841047637304308	0.998681862477368	Exon	Hippocampus
e737790	ENSG00000135111.15	ENSG00000135111	TBX3	-0.0180968596837264	-3.15328801837751	-0.200693110439937	0.841049274593277	0.998681862477368	Exon	Hippocampus
e624730	ENSG00000066382.16	ENSG00000066382	MPPED2	-0.0139013719198531	-0.599121381366446	-0.200689127344083	0.841052387003862	0.998681862477368	Exon	Hippocampus
e16652	ENSG00000117308.14	ENSG00000117308	GALE	-0.0099086368469268	-1.14988189237024	-0.200688360825388	0.841052985965606	0.998681862477368	Exon	Hippocampus
e326553	ENSG00000113569.15	ENSG00000113569	NUP155	-0.0097757385621561	-1.37258870774585	-0.20068766315006	0.841053531132862	0.998681862477368	Exon	Hippocampus
e811147	ENSG00000034053.14	ENSG00000034053	APBA2	-0.0171759003932237	-1.0794292672409	-0.200685524159111	0.841055202552375	0.998681862477368	Exon	Hippocampus
e1068935	ENSG00000256087.6	ENSG00000256087	ZNF432	-0.0133814554446213	-2.82126230919649	-0.200681163862813	0.841058609714562	0.998681862477368	Exon	Hippocampus
e888447	ENSG00000159461.14	ENSG00000159461	AMFR	0.005932069017737	1.49493699393298	0.200670965813063	0.841066578544662	0.998681862477368	Exon	Hippocampus
e363986	ENSG00000170584.10	ENSG00000170584	NUDCD2	-0.0098048891120517	-0.587576657120018	-0.200668813936288	0.841068260038883	0.998681862477368	Exon	Hippocampus
e418624	ENSG00000131018.22	ENSG00000131018	SYNE1	-0.0078692392709214	2.0834060294595	-0.200667760203759	0.841069083434418	0.998681862477368	Exon	Hippocampus
e107271	ENSG00000203666.12	ENSG00000203666	EFCAB2	-0.0125428153047546	-0.683211879909436	-0.200657106067243	0.84107740867686	0.998681862477368	Exon	Hippocampus
e1173097	ENSG00000102181.20	ENSG00000102181	CD99L2	0.0080032981214281	2.29376244103106	0.200656795494595	0.841077651361515	0.998681862477368	Exon	Hippocampus
e844735	ENSG00000117899.10	ENSG00000117899	MESDC2	0.0098914010769334	-1.77931877095153	0.200655785799597	0.841078440347655	0.998681862477368	Exon	Hippocampus
e614549	ENSG00000167325.14	ENSG00000167325	RRM1	-0.0082184995864095	-0.866056676528855	-0.200654898243813	0.841079133893078	0.998681862477368	Exon	Hippocampus
e737952	ENSG00000111412.5	ENSG00000111412	C12orf49	0.0049980060057797	2.04728045966803	0.200654402680447	0.841079521131557	0.998681862477368	Exon	Hippocampus
e1025752	ENSG00000105576.15	ENSG00000105576	TNPO2	-0.0076060849513865	0.445479106430029	-0.200654190032042	0.841079687297293	0.998681862477368	Exon	Hippocampus
e380181	ENSG00000204569.9	ENSG00000204569	PPP1R10	-0.007975983045309	-0.156966174497641	-0.200650982574867	0.84108219363945	0.998681862477368	Exon	Hippocampus
e485310	ENSG00000003989.16	ENSG00000003989	SLC7A2	-0.0180623567909968	-2.03831445111236	-0.200650220669091	0.841082789001204	0.998681862477368	Exon	Hippocampus
e937127	ENSG00000196712.16	ENSG00000196712	NF1	-0.0085807892773676	0.320432208028052	-0.200641653487074	0.841089483499996	0.998681862477368	Exon	Hippocampus
e78179	ENSG00000158796.16	ENSG00000158796	DEDD	-0.0086817462106903	-1.37718260838633	-0.200638360058312	0.841092057027805	0.998681862477368	Exon	Hippocampus
e661234	ENSG00000166012.15	ENSG00000166012	TAF1D	-0.0090290500733009	0.109849809521545	-0.200638282620855	0.841092117538456	0.998681862477368	Exon	Hippocampus
e360011	ENSG00000070814.17	ENSG00000070814	TCOF1	0.0092783258022478	-1.34168475207774	0.200628544755145	0.841099726842697	0.998681862477368	Exon	Hippocampus
e45325	ENSG00000117054.13	ENSG00000117054	ACADM	0.0093229176700111	0.538758913105727	0.200621149363617	0.841105505714862	0.998681862477368	Exon	Hippocampus
e339926	ENSG00000245526.9	ENSG00000245526	LINC00461	-0.0153160501949358	-1.92553768015719	-0.200616149832912	0.841109412429568	0.998681862477368	Exon	Hippocampus
e119098	ENSG00000119801.12	ENSG00000119801	YPEL5	0.0132247587154037	-2.27805562328157	0.200615402921142	0.841109996078926	0.998681862477368	Exon	Hippocampus
e394185	ENSG00000112715.20	ENSG00000112715	VEGFA	0.0156921157334236	0.723475724130925	0.200606759185794	0.841116750444765	0.998681862477368	Exon	Hippocampus
e267067	ENSG00000156931.15	ENSG00000156931	VPS8	0.0057953189705141	0.773611043153816	0.200605655738617	0.841117612698516	0.998681862477368	Exon	Hippocampus
e322397	ENSG00000169862.18	ENSG00000169862	CTNND2	-0.0099244560503558	1.88270239598996	-0.200604566826707	0.841118463594331	0.998681862477368	Exon	Hippocampus
e986021	ENSG00000132199.18	ENSG00000132199	ENOSF1	0.018852649699177	-2.43005060146989	0.200602744556343	0.841119887550362	0.998681862477368	Exon	Hippocampus
e716577	ENSG00000135452.9	ENSG00000135452	TSPAN31	-0.0125436364448203	-1.39303835090808	-0.20060215185656	0.841120350697134	0.998681862477368	Exon	Hippocampus
e328168	ENSG00000250722.5	ENSG00000250722	SEPP1	0.0160749549930234	1.95436914288225	0.200601456617357	0.841120893970209	0.998681862477368	Exon	Hippocampus
e1032536	ENSG00000053501.12	ENSG00000053501	USE1	0.0084272955139179	-1.04288344297513	0.200598275381785	0.841123379848881	0.998681862477368	Exon	Hippocampus
e374183	ENSG00000124802.11	ENSG00000124802	EEF1E1	0.0065061825663277	1.14090152111136	0.200596294606018	0.841124927665971	0.998681862477368	Exon	Hippocampus
e652769	ENSG00000165458.13	ENSG00000165458	INPPL1	0.0133800183076092	-1.91018610234441	0.200592097811795	0.841128207125448	0.998681862477368	Exon	Hippocampus
e713025	ENSG00000170581.13	ENSG00000170581	STAT2	-0.0087861436480107	-0.328331899455374	-0.200583229150691	0.841135137284843	0.998681862477368	Exon	Hippocampus
e312851	ENSG00000164114.18	ENSG00000164114	MAP9	-0.0091888039450771	-0.376002333078194	-0.200572817744637	0.84114327299355	0.998681862477368	Exon	Hippocampus
e732146	ENSG00000075035.9	ENSG00000075035	WSCD2	-0.0137043434911443	1.08674223075342	-0.20056708839253	0.841147750046431	0.998681862477368	Exon	Hippocampus
e155158	ENSG00000144224.16	ENSG00000144224	UBXN4	0.0070836325884271	1.38760019404867	0.200547798736222	0.841162823483528	0.998681862477368	Exon	Hippocampus
e691788	ENSG00000069431.11	ENSG00000069431	ABCC9	-0.014255143098506	-1.74059421323453	-0.200547024713308	0.841163428326302	0.998681862477368	Exon	Hippocampus
e1035058	ENSG00000130511.15	ENSG00000130511	SSBP4	-0.0103258502180308	0.0453131015118607	-0.200546776888599	0.84116362198336	0.998681862477368	Exon	Hippocampus
e263583	ENSG00000242808.7	ENSG00000242808	SOX2-OT	-0.0144398312025223	3.84811226949325	-0.200524224646331	0.841181244967388	0.998681862477368	Exon	Hippocampus
e356988	ENSG00000113578.17	ENSG00000113578	FGF1	0.0159658508600091	-1.87603740820512	0.200518579976474	0.841185655890591	0.998681862477368	Exon	Hippocampus
e508840	ENSG00000132561.13	ENSG00000132561	MATN2	-0.015837504864	-2.61170610336572	-0.20050814948559	0.841193806618582	0.998681862477368	Exon	Hippocampus
e80303	ENSG00000143149.12	ENSG00000143149	ALDH9A1	-0.0094299131194515	3.15336158098502	-0.200498514169936	0.841201335985731	0.998681862477368	Exon	Hippocampus
e273947	ENSG00000185621.11	ENSG00000185621	LMLN	-0.00739922659001	-0.718510944668511	-0.200498441330546	0.841201392904992	0.998681862477368	Exon	Hippocampus
e548211	ENSG00000119321.8	ENSG00000119321	FKBP15	0.0066760001123464	-0.669997795072672	0.200487852793337	0.841209667169198	0.998681862477368	Exon	Hippocampus
e638325	ENSG00000089597.16	ENSG00000089597	GANAB	-0.0064604853534343	0.843131116080629	-0.200484519645368	0.841212271814673	0.998681862477368	Exon	Hippocampus
e944471	ENSG00000126351.12	ENSG00000126351	THRA	-0.0077519600334013	2.52135681175776	-0.200474074779817	0.841220433831395	0.998681862477368	Exon	Hippocampus
e945158	ENSG00000278834.1	ENSG00000278834		-0.0080593960869203	-0.430615375942404	-0.200473041520475	0.841221241260626	0.998681862477368	Exon	Hippocampus
e155553	ENSG00000150540.13	ENSG00000150540	HNMT	-0.0093136706950612	0.397889765353996	-0.200470022035268	0.841223600805332	0.998681862477368	Exon	Hippocampus
e252271	ENSG00000158234.12	ENSG00000158234	FAIM	0.0086058080435979	-0.52650306838885	0.200465107811777	0.841227440976247	0.998681862477368	Exon	Hippocampus
e944169	ENSG00000008838.18	ENSG00000008838	MED24	-0.0090903805681813	-0.61519698364008	-0.200458681067798	0.84123246309693	0.998681862477368	Exon	Hippocampus
e545469	ENSG00000106799.12	ENSG00000106799	TGFBR1	-0.0152856736801649	2.86326038916314	-0.200456950089675	0.841233815755164	0.998681862477368	Exon	Hippocampus
e205284	ENSG00000163528.12	ENSG00000163528	CHCHD4	0.0107181246525811	-2.2115138067973	0.200454497019846	0.841235732686668	0.998681862477368	Exon	Hippocampus
e495864	ENSG00000158669.11	ENSG00000158669	GPAT4	0.005650542258782	2.42699109905837	0.20045286029333	0.841237011693843	0.998681862477368	Exon	Hippocampus
e440607	ENSG00000183696.13	ENSG00000183696	UPP1	0.0160424759151178	-3.06163584489655	0.200451700730079	0.841237917825759	0.998681862477368	Exon	Hippocampus
e342385	ENSG00000153113.23	ENSG00000153113	CAST	-0.0104579515456385	0.382305801716243	-0.200438844282031	0.841247964413821	0.998681862477368	Exon	Hippocampus
e1002110	ENSG00000074657.13	ENSG00000074657	ZNF532	-0.0061004782272987	1.5861777331273	-0.200436652008713	0.841249677554197	0.998681862477368	Exon	Hippocampus
e725998	ENSG00000173588.14	ENSG00000173588	CEP83	-0.0106150788277477	-0.943953000778162	-0.200430233273119	0.841254693445481	0.998681862477368	Exon	Hippocampus
e935904	ENSG00000141298.17	ENSG00000141298	SSH2	0.0081337275543585	-0.2939509171891	0.20042682847273	0.841257354113645	0.998681862477368	Exon	Hippocampus
e695795	ENSG00000139132.14	ENSG00000139132	FGD4	0.0076644852595339	0.443659434995011	0.200422451242743	0.841260774685851	0.998681862477368	Exon	Hippocampus
e543981	ENSG00000237631.2	ENSG00000237631		0.0102281603455969	-1.89419010512908	0.200416947675833	0.841265075434671	0.998681862477368	Exon	Hippocampus
e70211	ENSG00000160691.18	ENSG00000160691	SHC1	-0.0105838907289194	-1.0732367799946	-0.200413500401138	0.841267769301421	0.998681862477368	Exon	Hippocampus
e888359	ENSG00000087258.13	ENSG00000087258	GNAO1	0.0120247816230109	4.70770806362211	0.200410140926126	0.841270394559059	0.998681862477368	Exon	Hippocampus
e86938	ENSG00000116698.20	ENSG00000116698	SMG7	-0.0060213765688192	2.08609604188249	-0.200405750695061	0.841273825302425	0.998681862477368	Exon	Hippocampus
e14533	ENSG00000127483.17	ENSG00000127483	HP1BP3	0.0090546322414651	-0.62610990388292	0.200404953909972	0.841274447949967	0.998681862477368	Exon	Hippocampus
e607358	ENSG00000171811.12	ENSG00000171811	CFAP46	-0.0175843981894494	-2.56172278290983	-0.200401152008423	0.841277418946514	0.998681862477368	Exon	Hippocampus
e1026669	ENSG00000104907.12	ENSG00000104907	TRMT1	-0.0088774631292061	-1.73176007915612	-0.200400441833804	0.841277973912831	0.998681862477368	Exon	Hippocampus
e451842	ENSG00000105792.19	ENSG00000105792	CFAP69	-0.0188986731821924	-2.74526064273337	-0.200393912599415	0.841283076190067	0.998681862477368	Exon	Hippocampus
e956330	ENSG00000173868.11	ENSG00000173868	PHOSPHO1	0.0186057252708264	-2.15848477672806	0.200393826710565	0.841283143308046	0.998681862477368	Exon	Hippocampus
e90399	ENSG00000118194.18	ENSG00000118194	TNNT2	0.0436174397876232	-2.79852569917945	0.200393357577155	0.841283509913118	0.998681862477368	Exon	Hippocampus
e40879	ENSG00000226476.3	ENSG00000226476		-0.0176321636174218	-2.66996075877693	-0.200391333946856	0.841285091282727	0.998681862477368	Exon	Hippocampus
e547008	ENSG00000070159.13	ENSG00000070159	PTPN3	0.0186995518874145	-1.60609843430722	0.200390525509202	0.841285723037994	0.998681862477368	Exon	Hippocampus
e241074	ENSG00000121579.12	ENSG00000121579	NAA50	-0.0057516245376892	3.3427294243984	-0.200373416279423	0.841299093104857	0.998681862477368	Exon	Hippocampus
e840170	ENSG00000178802.17	ENSG00000178802	MPI	0.006324181714586	-0.11774520092635	0.200372469354852	0.841299833083684	0.998681862477368	Exon	Hippocampus
e909398	ENSG00000185324.21	ENSG00000185324	CDK10	0.0095233594862334	-0.659116796118824	0.200372109095988	0.841300114609769	0.998681862477368	Exon	Hippocampus
e489980	ENSG00000147459.17	ENSG00000147459	DOCK5	0.0161513489647599	-0.557827737150065	0.200371886086806	0.841300288881416	0.998681862477368	Exon	Hippocampus
e673518	ENSG00000109944.10	ENSG00000109944	C11orf63	0.0163248468474087	-2.19314394147031	0.20037096399937	0.841301009451362	0.998681862477368	Exon	Hippocampus
e606429	ENSG00000150760.12	ENSG00000150760	DOCK1	-0.0091342906655613	0.19281386112926	-0.200369536802017	0.841302124742303	0.998681862477368	Exon	Hippocampus
e789002	ENSG00000072121.15	ENSG00000072121	ZFYVE26	-0.0090564416039135	-1.44833984002605	-0.200368908142106	0.841302616012025	0.998681862477368	Exon	Hippocampus
e641074	ENSG00000182450.12	ENSG00000182450	KCNK4	0.0200868742468336	-2.99935123944665	0.200368730936496	0.841302754490329	0.998681862477368	Exon	Hippocampus
e1086790	ENSG00000078699.21	ENSG00000078699	CBFA2T2	0.0075980480883808	-0.813268686618249	0.200368705660094	0.841302774242713	0.998681862477368	Exon	Hippocampus
e508135	ENSG00000164941.13	ENSG00000164941	INTS8	0.0075968344011902	-0.77195093567813	0.200368650132062	0.841302817635402	0.998681862477368	Exon	Hippocampus
e920146	ENSG00000205544.3	ENSG00000205544	TMEM256	-0.0064579516017095	0.943056631344514	-0.200366433398752	0.841304549914345	0.998681862477368	Exon	Hippocampus
e1167169	ENSG00000174460.3	ENSG00000174460	ZCCHC12	-0.0197837369594685	0.210776932300044	-0.200363556380478	0.841306798177907	0.998681862477368	Exon	Hippocampus
e311922	ENSG00000164144.15	ENSG00000164144	ARFIP1	0.0086702636207763	-0.86114766231056	0.200349504781736	0.841317778904526	0.998681862477368	Exon	Hippocampus
e668840	ENSG00000167257.10	ENSG00000167257	RNF214	-0.005226718394731	1.11160425429521	-0.200340068905203	0.841325152658	0.998681862477368	Exon	Hippocampus
e865201	ENSG00000140632.16	ENSG00000140632	GLYR1	-0.0064641169083544	0.747484136259465	-0.200337302192201	0.841327314734256	0.998681862477368	Exon	Hippocampus
e267413	ENSG00000073803.13	ENSG00000073803	MAP3K13	0.0065206659663714	-0.025443624553242	0.200331673585491	0.841331713270417	0.998681862477368	Exon	Hippocampus
e588468	ENSG00000165637.13	ENSG00000165637	VDAC2	-0.0065482302990989	2.12573857186923	-0.200331325557127	0.841331985241145	0.998681862477368	Exon	Hippocampus
e74150	ENSG00000198715.11	ENSG00000198715	GLMP	0.010542312646199	-1.40487526008667	0.200326147773389	0.841336031481447	0.998681862477368	Exon	Hippocampus
e1070355	ENSG00000130844.16	ENSG00000130844	ZNF331	-0.0153194415761717	-3.005738815194	-0.20032276615051	0.841338674092887	0.998681862477368	Exon	Hippocampus
e540805	ENSG00000083223.17	ENSG00000083223	ZCCHC6	-0.0085424186094683	-1.18843551077171	-0.200322186971751	0.841339126699543	0.998681862477368	Exon	Hippocampus
e579173	ENSG00000170324.20	ENSG00000170324	FRMPD2	-0.0179644758967692	-1.73169104103275	-0.200315798978221	0.84134411868236	0.998681862477368	Exon	Hippocampus
e461299	ENSG00000128606.12	ENSG00000128606	LRRC17	0.0149551716803598	-1.49396866419483	0.200310746793257	0.841348066784277	0.998681862477368	Exon	Hippocampus
e972551	ENSG00000125450.10	ENSG00000125450	NUP85	0.0099080765621029	-1.58013598097094	0.200310011269469	0.841348641570155	0.998681862477368	Exon	Hippocampus
e207012	ENSG00000131374.14	ENSG00000131374	TBC1D5	-0.0062165361520369	0.551045428704806	-0.200309971097213	0.841348672963357	0.998681862477368	Exon	Hippocampus
e948711	ENSG00000266967.6	ENSG00000266967	AARSD1	0.0076983209701152	-0.450418537523656	0.20030849914427	0.841349823242888	0.998681862477368	Exon	Hippocampus
e1154903	ENSG00000179222.17	ENSG00000179222	MAGED1	0.0088267115954156	1.00007814425308	0.200306451562408	0.841351423356768	0.998681862477368	Exon	Hippocampus
e290072	ENSG00000047315.14	ENSG00000047315	POLR2B	0.0061910649820016	0.74892323578002	0.200306077648623	0.841351715557434	0.998681862477368	Exon	Hippocampus
e909370	ENSG00000185324.21	ENSG00000185324	CDK10	0.0125211139543313	-1.87801827001002	0.20030382672926	0.841353474573378	0.998681862477368	Exon	Hippocampus
e1114437	ENSG00000266692.1	ENSG00000266692		-0.0156153673391342	-2.65973541598042	-0.200301877046272	0.841354998184114	0.998681862477368	Exon	Hippocampus
e574159	ENSG00000150054.18	ENSG00000150054	MPP7	0.0150725508095948	-1.79409809079968	0.200296876894956	0.8413589056345	0.998681862477368	Exon	Hippocampus
e721235	ENSG00000133858.15	ENSG00000133858	ZFC3H1	-0.0090169432172029	-1.56520351576474	-0.200295858399527	0.841359701554966	0.998681862477368	Exon	Hippocampus
e41117	ENSG00000162604.12	ENSG00000162604	TM2D1	0.0137419310448037	-0.690637066944497	0.200292932029057	0.84136198841753	0.998681862477368	Exon	Hippocampus
e620905	ENSG00000110696.9	ENSG00000110696	C11orf58	-0.0053463274558206	2.19763454272581	-0.200290799073678	0.841363655253065	0.998681862477368	Exon	Hippocampus
e731404	ENSG00000136044.11	ENSG00000136044	APPL2	0.006757710044163	0.183700107889552	0.200287577178632	0.841366173061028	0.998681862477368	Exon	Hippocampus
e846472	ENSG00000176700.19	ENSG00000176700	SCAND2P	-0.0079500325420582	-0.869148426768108	-0.20028706145875	0.841366576079778	0.998681862477368	Exon	Hippocampus
e623623	ENSG00000185238.12	ENSG00000185238	PRMT3	-0.008965655591692	-0.305143187142268	-0.20028623846504	0.841367219223376	0.998681862477368	Exon	Hippocampus
e1004338	ENSG00000166347.18	ENSG00000166347	CYB5A	0.0084963413133983	-0.0240251742779485	0.200285946484799	0.841367447396741	0.998681862477368	Exon	Hippocampus
e753	ENSG00000188290.10	ENSG00000188290	HES4	0.0200227201854259	-3.11858397529213	0.200285180593613	0.84136804591665	0.998681862477368	Exon	Hippocampus
e370829	ENSG00000161013.16	ENSG00000161013	MGAT4B	0.0089624472718984	-0.643148871675566	0.200285037663775	0.84136815761184	0.998681862477368	Exon	Hippocampus
e6236	ENSG00000097021.19	ENSG00000097021	ACOT7	-0.0111217380740851	1.19122643757374	-0.200280456868927	0.84137173736118	0.998681862477368	Exon	Hippocampus
e924707	ENSG00000007174.17	ENSG00000007174	DNAH9	0.0217025124831981	-1.7511380821324	0.200280227234377	0.841371916813557	0.998681862477368	Exon	Hippocampus
e195850	ENSG00000258984.5	ENSG00000258984	UBE2F-SCLY	0.007111270091314	0.324140466281949	0.200279527494414	0.841372463638987	0.998681862477368	Exon	Hippocampus
e750165	ENSG00000122035.6	ENSG00000122035	RASL11A	-0.015870643851288	0.222920832819891	-0.200277267244406	0.841374229955928	0.998681862477368	Exon	Hippocampus
e555198	ENSG00000106976.20	ENSG00000106976	DNM1	-0.0138075935811079	3.28068671565084	-0.200270110696687	0.841379822586556	0.998681862477368	Exon	Hippocampus
e1022341	ENSG00000129351.17	ENSG00000129351	ILF3	-0.0069514635832232	0.888445155446962	-0.200269457684476	0.841380332896708	0.998681862477368	Exon	Hippocampus
e563264	ENSG00000196642.17	ENSG00000196642	RABL6	-0.0078780715875184	0.648333793062847	-0.200260760542898	0.841387129467636	0.998681862477368	Exon	Hippocampus
e1175200	ENSG00000089820.15	ENSG00000089820	ARHGAP4	-0.0174417780869849	-2.26478311080448	-0.200259555793915	0.841388070945934	0.998681862477368	Exon	Hippocampus
e828026	ENSG00000151575.14	ENSG00000151575	TEX9	-0.021109678984695	-2.64637763321032	-0.200259400599606	0.841388192226047	0.998681862477368	Exon	Hippocampus
e537450	ENSG00000268364.1	ENSG00000268364	SMC5-AS1	-0.0164390075576689	-3.07818765047383	-0.200255677130787	0.841391102016369	0.998681862477368	Exon	Hippocampus
e784112	ENSG00000131966.13	ENSG00000131966	ACTR10	0.008524615813792	0.145627297155056	0.200239419431543	0.841403806994737	0.998681862477368	Exon	Hippocampus
e833466	ENSG00000174485.15	ENSG00000174485	DENND4A	-0.0054302800174717	0.851199411796799	-0.200237805761039	0.841405068039448	0.998681862477368	Exon	Hippocampus
e154109	ENSG00000152117.17	ENSG00000152117		-0.0125946922429566	-1.61506047457087	-0.200230443668702	0.841410821342824	0.998681862477368	Exon	Hippocampus
e846219	ENSG00000225151.10	ENSG00000225151	GOLGA2P7	-0.0224339872345822	-3.28153674003282	-0.20022041744551	0.841418656615975	0.998681862477368	Exon	Hippocampus
e679744	ENSG00000166159.10	ENSG00000166159	LRTM2	0.0204691728191792	-1.91972186395872	0.200218479588011	0.841420171010855	0.998681862477368	Exon	Hippocampus
e235011	ENSG00000121440.14	ENSG00000121440	PDZRN3	-0.0139469377570202	-1.27869159594864	-0.200218352073848	0.841420270660512	0.998681862477368	Exon	Hippocampus
e691061	ENSG00000139154.14	ENSG00000139154	AEBP2	-0.0127216489430993	-1.72420233983708	-0.200211300691854	0.841425781172354	0.998681862477368	Exon	Hippocampus
e572138	ENSG00000078403.16	ENSG00000078403	MLLT10	0.0082478015213201	-0.782245096646564	0.200206401277416	0.841429609969842	0.998681862477368	Exon	Hippocampus
e288120	ENSG00000145247.11	ENSG00000145247	OCIAD2	0.0131764934957123	-0.507794663784217	0.200200003354848	0.841434609828078	0.998681862477368	Exon	Hippocampus
e628763	ENSG00000121680.15	ENSG00000121680	PEX16	-0.0122565924078367	-2.44496455294913	-0.200190646456054	0.841441922083105	0.998681862477368	Exon	Hippocampus
e144018	ENSG00000196872.11	ENSG00000196872	KIAA1211L	0.0133298032895579	0.336612462755215	0.200189737374639	0.841442632515285	0.998681862477368	Exon	Hippocampus
e952231	ENSG00000161714.11	ENSG00000161714	PLCD3	0.0151673363471261	-2.52820765689764	0.200184028433101	0.841447093962193	0.998681862477368	Exon	Hippocampus
e45122	ENSG00000162623.15	ENSG00000162623	TYW3	0.0111085359871573	-1.69595176360052	0.200181366316512	0.841449174365666	0.998681862477368	Exon	Hippocampus
e1032524	ENSG00000053501.12	ENSG00000053501	USE1	0.0083881864455173	-1.03997523463358	0.200175703882134	0.841453599475384	0.998681862477368	Exon	Hippocampus
e1004846	ENSG00000130856.15	ENSG00000130856	ZNF236	-0.0081676027220894	-1.28094085156132	-0.200173794735049	0.841455091447066	0.998681862477368	Exon	Hippocampus
e48413	ENSG00000137944.16	ENSG00000137944	KYAT3	0.0121159565609601	-0.0736727723046917	0.200172990338773	0.841455720071649	0.998681862477368	Exon	Hippocampus
e244602	ENSG00000065534.18	ENSG00000065534	MYLK	0.0111249470987367	-0.436800990393187	0.200172717746566	0.841455933098717	0.998681862477368	Exon	Hippocampus
e391398	ENSG00000095970.16	ENSG00000095970	TREM2	-0.0211799996840871	-1.2547722229053	-0.200171944794539	0.841456537150183	0.998681862477368	Exon	Hippocampus
e898865	ENSG00000132604.10	ENSG00000132604	TERF2	-0.0068637384354026	-0.0275992661570807	-0.200171802945679	0.841456648003143	0.998681862477368	Exon	Hippocampus
e1115418	ENSG00000183570.16	ENSG00000183570	PCBP3	0.0180581179422364	-2.6152891231425	0.200170641100288	0.84145755596967	0.998681862477368	Exon	Hippocampus
e200956	ENSG00000196277.15	ENSG00000196277	GRM7	0.0126104408922463	0.331936486483536	0.200169667332779	0.841458316956028	0.998681862477368	Exon	Hippocampus
e1117161	ENSG00000069998.12	ENSG00000069998	CECR5	-0.00550919660238	0.494316024355579	-0.200167482169079	0.84146002463294	0.998681862477368	Exon	Hippocampus
e561688	ENSG00000107147.12	ENSG00000107147	KCNT1	0.0163188048575833	-1.50839990493124	0.200166148731009	0.841461066697756	0.998681862477368	Exon	Hippocampus
e127551	ENSG00000275052.4	ENSG00000275052	PPP4R3B	0.0120627325656066	-2.388818046178	0.200164364245286	0.841462461250987	0.998681862477368	Exon	Hippocampus
e1035954	ENSG00000268193.5	ENSG00000268193		-0.0142501806745523	-0.781164495284462	-0.200161469474527	0.841464723479123	0.998681862477368	Exon	Hippocampus
e215515	ENSG00000163788.13	ENSG00000163788	SNRK	0.010526498271757	-1.34739190311577	0.200159893100987	0.841465955396422	0.998681862477368	Exon	Hippocampus
e756568	ENSG00000204977.9	ENSG00000204977	TRIM13	-0.0061804659667587	1.19423387887755	-0.200158261662994	0.841467230346351	0.998681862477368	Exon	Hippocampus
e798102	ENSG00000133943.20	ENSG00000133943	C14orf159	-0.0098955683428335	-1.2098257233448	-0.20014957910146	0.841474015674825	0.998681862477368	Exon	Hippocampus
e1156560	ENSG00000130119.15	ENSG00000130119	GNL3L	-0.0082538255138541	-1.07274336969738	-0.200142429294789	0.841479603180732	0.998681862477368	Exon	Hippocampus
e282116	ENSG00000178177.15	ENSG00000178177	LCORL	0.0071336882188379	1.49098703586235	0.200140249512626	0.841481306661354	0.998681862477368	Exon	Hippocampus
e733295	ENSG00000151148.13	ENSG00000151148	UBE3B	-0.0080668273047771	-1.42929626755993	-0.200137520984969	0.841483438982811	0.998681862477368	Exon	Hippocampus
e409178	ENSG00000111816.7	ENSG00000111816	FRK	0.0277308698776455	-3.21822318877648	0.200130753717329	0.841488727550696	0.998681862477368	Exon	Hippocampus
e135702	ENSG00000204843.12	ENSG00000204843	DCTN1	-0.0116770351143799	-1.73194631286576	-0.200129937424046	0.841489365478136	0.998681862477368	Exon	Hippocampus
e404028	ENSG00000198833.6	ENSG00000198833	UBE2J1	0.0117325776027304	-1.73460462085143	0.200125433722856	0.841492885090716	0.998681862477368	Exon	Hippocampus
e961847	ENSG00000005379.15	ENSG00000005379	TSPOAP1	-0.0105300173216452	0.894015012820373	-0.200123109869509	0.841494701167923	0.998681862477368	Exon	Hippocampus
e241309	ENSG00000163617.10	ENSG00000163617	CCDC191	-0.0127249513563872	-1.88050696997051	-0.200118952359777	0.841497950238514	0.998681862477368	Exon	Hippocampus
e241354	ENSG00000163617.10	ENSG00000163617	CCDC191	-0.0127249513563872	-1.88050696997051	-0.200118952359777	0.841497950238514	0.998681862477368	Exon	Hippocampus
e364379	ENSG00000113645.14	ENSG00000113645	WWC1	-0.0087505436162057	-0.215190563733696	-0.200106692629353	0.841507531165018	0.998681862477368	Exon	Hippocampus
e1087954	ENSG00000126005.16	ENSG00000126005	MMP24-AS1	0.0155346963155091	-2.56225911919194	0.200095744873941	0.841516086808621	0.998681862477368	Exon	Hippocampus
e847510	ENSG00000140538.16	ENSG00000140538	NTRK3	-0.0138742543197567	-1.83215407574726	-0.200093890876262	0.841517535705053	0.998681862477368	Exon	Hippocampus
e558486	ENSG00000130713.15	ENSG00000130713	EXOSC2	0.0040271697800958	1.52876986493177	0.200093364778287	0.841517946849937	0.998681862477368	Exon	Hippocampus
e277785	ENSG00000197386.10	ENSG00000197386	HTT	-0.0142629086287176	-1.24495077217275	-0.200092955372965	0.841518266799693	0.998681862477368	Exon	Hippocampus
e1089255	ENSG00000131051.21	ENSG00000131051	RBM39	0.0055331510360707	1.34678998165848	0.200088751998009	0.84152155173359	0.998681862477368	Exon	Hippocampus
e756218	ENSG00000102547.18	ENSG00000102547	CAB39L	-0.0126880715417574	0.915446381881741	-0.200083992368592	0.84152527138321	0.998681862477368	Exon	Hippocampus
e471112	ENSG00000131558.14	ENSG00000131558	EXOC4	-0.0050839131624636	1.11857257885178	-0.20007841204126	0.841529632412641	0.998681862477368	Exon	Hippocampus
e507619	ENSG00000164949.7	ENSG00000164949	GEM	-0.0296473641595292	-3.4160951921462	-0.200075136183531	0.841532192499856	0.998681862477368	Exon	Hippocampus
e1115381	ENSG00000173638.18	ENSG00000173638	SLC19A1	0.0177820545640675	-1.0807613106953	0.200056507370601	0.841546750974166	0.998681862477368	Exon	Hippocampus
e279340	ENSG00000109519.12	ENSG00000109519	GRPEL1	-0.0097215441331648	-1.84520154103386	-0.200053662976571	0.841548973881591	0.998681862477368	Exon	Hippocampus
e616414	ENSG00000158077.4	ENSG00000158077	NLRP14	-0.0149652775032778	-2.6586263394365	-0.200053632540628	0.841548997667432	0.998681862477368	Exon	Hippocampus
e1098192	ENSG00000124225.15	ENSG00000124225	PMEPA1	0.0086703240031056	3.27046265443925	0.200051493863717	0.841550669054427	0.998681862477368	Exon	Hippocampus
e755839	ENSG00000139687.13	ENSG00000139687	RB1	0.0092333081881094	-1.71904417907329	0.200040360711041	0.84155936968203	0.998681862477368	Exon	Hippocampus
e665913	ENSG00000255561.6	ENSG00000255561	FDXACB1	-0.0074620943433395	-0.492358810230446	-0.200034845406966	0.841563679933437	0.998681862477368	Exon	Hippocampus
e145976	ENSG00000135953.10	ENSG00000135953	MFSD9	0.0149831155435245	-3.11769247119882	0.200032911889272	0.841565190993113	0.998681862477368	Exon	Hippocampus
e93397	ENSG00000117222.13	ENSG00000117222	RBBP5	0.0081548158292658	-0.846188248921419	0.200031218286315	0.841566514557967	0.998681862477368	Exon	Hippocampus
e289462	ENSG00000090989.17	ENSG00000090989	EXOC1	0.0062715464459918	0.379917943893528	0.200029460229587	0.841567888494458	0.998681862477368	Exon	Hippocampus
e1014163	ENSG00000160633.12	ENSG00000160633	SAFB	-0.0083279567460838	0.543207211525589	-0.200029301440695	0.84156801258937	0.998681862477368	Exon	Hippocampus
e24739	ENSG00000121904.17	ENSG00000121904	CSMD2	-0.0147166146811525	-1.91917886620487	-0.20002653462284	0.841570174882429	0.998681862477368	Exon	Hippocampus
e674875	ENSG00000165495.15	ENSG00000165495	PKNOX2	0.0143287061355726	-2.32696149846813	0.20002153483906	0.841574082261501	0.998681862477368	Exon	Hippocampus
e645694	ENSG00000175467.14	ENSG00000175467	SART1	-0.0096721649698997	-0.908292165291934	-0.200014659045715	0.841579455766473	0.998681862477368	Exon	Hippocampus
e528120	ENSG00000155158.20	ENSG00000155158	TTC39B	-0.0104483224382164	-0.786674552917864	-0.200012752707275	0.84158094559137	0.998681862477368	Exon	Hippocampus
e843400	ENSG00000041357.15	ENSG00000041357	PSMA4	-0.0074133879309648	0.950779004567622	-0.200008223598995	0.841584485142631	0.998681862477368	Exon	Hippocampus
e727354	ENSG00000188596.10	ENSG00000188596	CFAP54	-0.0229428926662427	-1.53677868770764	-0.200003243846631	0.841588376881241	0.998681862477368	Exon	Hippocampus
e582461	ENSG00000151150.21	ENSG00000151150	ANK3	-0.0077163355709576	2.12564434836352	-0.199999238495099	0.841591507116262	0.998681862477368	Exon	Hippocampus
e959833	ENSG00000008294.20	ENSG00000008294	SPAG9	0.0056631712650444	1.46788600017971	0.199996230615488	0.841593857815481	0.998681862477368	Exon	Hippocampus
e1172807	ENSG00000235703.5	ENSG00000235703	LINC00894	0.0097956922541524	-1.30527101695849	0.199991785464871	0.841597331764323	0.998681862477368	Exon	Hippocampus
e172751	ENSG00000138434.16	ENSG00000138434	SSFA2	0.0072061990786127	3.81141153850664	0.199991586751256	0.84159748706193	0.998681862477368	Exon	Hippocampus
e420872	ENSG00000130338.12	ENSG00000130338	TULP4	-0.0079418322667086	2.78323945287747	-0.199989038589794	0.841599478488067	0.998681862477368	Exon	Hippocampus
e185261	ENSG00000127837.9	ENSG00000127837	AAMP	0.0046200761173467	1.63473150487588	0.199986554501116	0.841601419841347	0.998681862477368	Exon	Hippocampus
e504971	ENSG00000133739.15	ENSG00000133739	LRRCC1	-0.0108567792538777	-0.739071045544668	-0.199972149394793	0.841612677671239	0.998681862477368	Exon	Hippocampus
e523621	ENSG00000255085.8	ENSG00000255085		0.015159704386838	-2.11782741984913	0.199969294283487	0.841614908992016	0.998681862477368	Exon	Hippocampus
e394977	ENSG00000112796.9	ENSG00000112796	ENPP5	0.01134576623919	-1.1190737403552	0.199967510296237	0.841616303210748	0.998681862477368	Exon	Hippocampus
e1064944	ENSG00000196961.12	ENSG00000196961	AP2A1	0.0105081315592901	-0.861795151094809	0.199966267480249	0.841617274494515	0.998681862477368	Exon	Hippocampus
e515320	ENSG00000156831.7	ENSG00000156831	NSMCE2	0.0091614927221135	-0.997933903846694	0.199950382658068	0.841629688799266	0.998681862477368	Exon	Hippocampus
e519454	ENSG00000234616.8	ENSG00000234616	JRK	-0.0144581301639797	-2.77987436735992	-0.199945146260856	0.841633781156591	0.998681862477368	Exon	Hippocampus
e1053263	ENSG00000105404.10	ENSG00000105404	RABAC1	0.0099793511913156	-0.673918257969958	0.199936162147767	0.841640802444688	0.998681862477368	Exon	Hippocampus
e54507	ENSG00000162650.16	ENSG00000162650	ATXN7L2	-0.0141204713992334	-2.08207253114864	-0.199933520979181	0.841642866580233	0.998681862477368	Exon	Hippocampus
e1022554	ENSG00000079805.16	ENSG00000079805	DNM2	-0.0094505253047571	-0.77208494538148	-0.199930640224766	0.841645117958999	0.998681862477368	Exon	Hippocampus
e467030	ENSG00000008311.14	ENSG00000008311	AASS	-0.0128671605030138	-1.19267026648667	-0.199927472928892	0.841647593278299	0.998681862477368	Exon	Hippocampus
e175432	ENSG00000128641.18	ENSG00000128641	MYO1B	-0.0108813352810494	-0.741120167581893	-0.199916179104331	0.841656419691597	0.998681862477368	Exon	Hippocampus
e566172	ENSG00000159247.13	ENSG00000159247	TUBBP5	0.0218294984715438	-2.91479958285871	0.199914661172674	0.841657605995607	0.998681862477368	Exon	Hippocampus
e882100	ENSG00000156858.11	ENSG00000156858	PRR14	0.0070909584583866	-0.696206429066839	0.199908767093208	0.841662212379081	0.998681862477368	Exon	Hippocampus
e1096461	ENSG00000197818.11	ENSG00000197818	SLC9A8	-0.005662544249962	1.96511601738618	-0.199900155688853	0.841668942435675	0.998681862477368	Exon	Hippocampus
e544058	ENSG00000130958.11	ENSG00000130958	SLC35D2	-0.0166486866572119	-2.25353448694264	-0.199898302944556	0.841670390409377	0.998681862477368	Exon	Hippocampus
e368047	ENSG00000169228.13	ENSG00000169228	RAB24	-0.0055791900682982	0.862053048070882	-0.199895453124845	0.841672617627644	0.998681862477368	Exon	Hippocampus
e641108	ENSG00000257069.5	ENSG00000257069		0.0161817585845905	-2.49046332856995	0.199892865757146	0.841674639733016	0.998681862477368	Exon	Hippocampus
e162972	ENSG00000082438.15	ENSG00000082438	COBLL1	0.0170989887796305	-0.589984551391803	0.199880155542851	0.841684573161495	0.998681862477368	Exon	Hippocampus
e847267	ENSG00000170776.20	ENSG00000170776	AKAP13	-0.013852292781813	-2.24574313621957	-0.199879835772429	0.841684823072369	0.998681862477368	Exon	Hippocampus
e618095	ENSG00000205339.9	ENSG00000205339	IPO7	0.0049337206929229	1.44562510027312	0.199876941629423	0.841687084938982	0.998681862477368	Exon	Hippocampus
e347891	ENSG00000113368.11	ENSG00000113368	LMNB1	-0.0148727457786251	-2.59453578819469	-0.199873875434393	0.841689481271261	0.998681862477368	Exon	Hippocampus
e850817	ENSG00000185442.12	ENSG00000185442	FAM174B	0.0148490679579066	-2.87007492314668	0.199872008936309	0.841690940001634	0.998681862477368	Exon	Hippocampus
e742475	ENSG00000139726.10	ENSG00000139726	DENR	0.0066713815644507	0.275139102801672	0.199865119963102	0.841696323968195	0.998681862477368	Exon	Hippocampus
e219757	ENSG00000225697.11	ENSG00000225697	SLC26A6	-0.0096515171059003	-0.762638271157731	-0.199858535208878	0.841701470184235	0.998681862477368	Exon	Hippocampus
e56352	ENSG00000173947.13	ENSG00000173947	PIFO	-0.0272273836347576	-0.0295544585261498	-0.199855694443983	0.841703690343588	0.998681862477368	Exon	Hippocampus
e760314	ENSG00000152193.7	ENSG00000152193	RNF219	-0.0109886031874517	-1.97190120652728	-0.199854262709032	0.84170480929613	0.998681862477368	Exon	Hippocampus
e661218	ENSG00000166012.15	ENSG00000166012	TAF1D	0.008387217335043	0.72219605379483	0.19985083603391	0.841707487367728	0.998681862477368	Exon	Hippocampus
e440991	ENSG00000185811.16	ENSG00000185811	IKZF1	0.0170478060392705	-0.515772714624976	0.199847270258672	0.841710274153091	0.998681862477368	Exon	Hippocampus
e1045502	ENSG00000181666.17	ENSG00000181666	HKR1	0.0106136733536285	-2.04685983944337	0.199839994062841	0.841715960775696	0.998681862477368	Exon	Hippocampus
e950317	ENSG00000108840.15	ENSG00000108840	HDAC5	0.0084350121088262	0.162731278584826	0.199837114942246	0.841718210919767	0.998681862477368	Exon	Hippocampus
e806407	ENSG00000179627.9	ENSG00000179627	ZBTB42	-0.0157595852803057	-2.32406004483628	-0.199836293087754	0.84171885323107	0.998681862477368	Exon	Hippocampus
e901496	ENSG00000166747.12	ENSG00000166747	AP1G1	-0.0056207014777372	0.730899413902578	-0.199829863337189	0.841723878335269	0.998681862477368	Exon	Hippocampus
e173683	ENSG00000064989.12	ENSG00000064989	CALCRL	0.0139305013295287	-1.49015295600129	0.199827120848616	0.841726021700453	0.998681862477368	Exon	Hippocampus
e749	ENSG00000188290.10	ENSG00000188290	HES4	0.0199968406249708	-3.11784216142674	0.19982372824086	0.841728673161571	0.998681862477368	Exon	Hippocampus
e245336	ENSG00000173706.12	ENSG00000173706	HEG1	0.0119912528776605	-0.482719129450202	0.199815664447332	0.841734975351826	0.998681862477368	Exon	Hippocampus
e1164810	ENSG00000157514.16	ENSG00000157514	TSC22D3	-0.0131597829980913	-0.984588841746933	-0.199812090260269	0.841737768731029	0.998681862477368	Exon	Hippocampus
e532086	ENSG00000221829.9	ENSG00000221829	FANCG	0.015235212224739	-2.96029384917841	0.199811155651716	0.841738499167692	0.998681862477368	Exon	Hippocampus
e984709	ENSG00000141562.17	ENSG00000141562	NARF	-0.0070310892697332	-0.843040054365459	-0.199805296704094	0.841743078189629	0.998681862477368	Exon	Hippocampus
e972553	ENSG00000125450.10	ENSG00000125450	NUP85	0.0080345374666478	-1.1183936958414	0.199803703437588	0.841744323397505	0.998681862477368	Exon	Hippocampus
e535426	ENSG00000154529.14	ENSG00000154529	CNTNAP3B	-0.0271226712223	-1.86918102638395	-0.199802317490087	0.841745406576781	0.998681862477368	Exon	Hippocampus
e31932	ENSG00000117408.10	ENSG00000117408	IPO13	0.0109456062187946	0.55984108654346	0.19979775774891	0.84174897021832	0.998681862477368	Exon	Hippocampus
e357607	ENSG00000091009.7	ENSG00000091009	RBM27	0.0066659987446004	2.70386551541508	0.199795612344552	0.841750646948847	0.998681862477368	Exon	Hippocampus
e28707	ENSG00000131236.16	ENSG00000131236	CAP1	0.0091827843326277	-0.83734303908232	0.199790498008438	0.841754644036709	0.998681862477368	Exon	Hippocampus
e978795	ENSG00000108669.16	ENSG00000108669	CYTH1	-0.007088129541877	3.11500357148342	-0.19978844224809	0.84175625070871	0.998681862477368	Exon	Hippocampus
e777351	ENSG00000100883.11	ENSG00000100883	SRP54	-0.007646319798406	-0.0113222887409991	-0.19978670206028	0.841757610746662	0.998681862477368	Exon	Hippocampus
e1087570	ENSG00000131067.16	ENSG00000131067	GGT7	0.0085503541752047	-0.0046584681870638	0.199782872552145	0.841760603687582	0.998681862477368	Exon	Hippocampus
e988588	ENSG00000154845.15	ENSG00000154845	PPP4R1	-0.0068806931070581	-0.444572432376375	-0.199775138341287	0.841766648344534	0.998681862477368	Exon	Hippocampus
e30149	ENSG00000171960.10	ENSG00000171960	PPIH	-0.0086632460709208	-1.26764535510056	-0.199771507941697	0.841769485679267	0.998681862477368	Exon	Hippocampus
e903249	ENSG00000050820.16	ENSG00000050820	BCAR1	0.0094414110733156	-0.828907527429558	0.199768044485231	0.841772192541711	0.998681862477368	Exon	Hippocampus
e64622	ENSG00000014914.19	ENSG00000014914	MTMR11	-0.0175362065628232	-2.63646985270374	-0.199766207464471	0.84177362826501	0.998681862477368	Exon	Hippocampus
e613323	ENSG00000110619.16	ENSG00000110619	CARS	0.0076653564002012	-0.303240100791137	0.199763910703232	0.841775423299155	0.998681862477368	Exon	Hippocampus
e437032	ENSG00000241127.7	ENSG00000241127	YAE1D1	-0.0076712959568456	-1.09422606440038	-0.199760534489074	0.841778061981414	0.998681862477368	Exon	Hippocampus
e766953	ENSG00000092094.10	ENSG00000092094	OSGEP	-0.0084643926882758	0.730279113622921	-0.199750575903106	0.841785845130819	0.998681862477368	Exon	Hippocampus
e236616	ENSG00000080822.16	ENSG00000080822	CLDND1	-0.0143036591500016	2.38285304251142	-0.19975006925714	0.841786241101231	0.998681862477368	Exon	Hippocampus
e530531	ENSG00000107262.17	ENSG00000107262	BAG1	-0.0074011058167365	1.26267717977121	-0.199746847312433	0.841788759221047	0.998681862477368	Exon	Hippocampus
e816374	ENSG00000128928.8	ENSG00000128928	IVD	-0.0070095222670363	-0.0695768988036338	-0.19974561409815	0.841789723043518	0.998681862477368	Exon	Hippocampus
e697505	ENSG00000151233.10	ENSG00000151233	GXYLT1	-0.0085519031923153	0.222526132617686	-0.199744646852259	0.841790478997729	0.998681862477368	Exon	Hippocampus
e241415	ENSG00000151576.10	ENSG00000151576	QTRT2	-0.0106545328524234	-1.39784918770693	-0.199740104172869	0.841794029345723	0.998681862477368	Exon	Hippocampus
e643115	ENSG00000149809.14	ENSG00000149809	TM7SF2	0.0116434314806074	-1.60222134088534	0.19973900203283	0.841794890727862	0.998681862477368	Exon	Hippocampus
e696436	ENSG00000139117.13	ENSG00000139117	CPNE8	-0.0145015466369343	-1.59978621253655	-0.199724772663209	0.841806011768036	0.998681862477368	Exon	Hippocampus
e760355	ENSG00000139746.15	ENSG00000139746	RBM26	0.0070120077568774	2.73654164676885	0.199722250395279	0.841807983063376	0.998681862477368	Exon	Hippocampus
e951970	ENSG00000131095.11	ENSG00000131095	GFAP	0.0188552592254918	4.88438887682801	0.199710761808604	0.841816962057589	0.998681862477368	Exon	Hippocampus
e222982	ENSG00000164068.15	ENSG00000164068	RNF123	0.0099634518735981	-0.943936311863112	0.199705998844575	0.841820684595204	0.998681862477368	Exon	Hippocampus
e791244	ENSG00000119707.13	ENSG00000119707	RBM25	-0.0072987316824954	2.71832577015541	-0.199697942919101	0.841826980784698	0.998681862477368	Exon	Hippocampus
e635180	ENSG00000110077.14	ENSG00000110077	MS4A6A	0.0238656889276903	-0.0873592999286879	0.199689487637716	0.841833589105741	0.998681862477368	Exon	Hippocampus
e127576	ENSG00000138035.14	ENSG00000138035	PNPT1	-0.0093547706052498	-0.414927437972186	-0.199688848421826	0.841834088692622	0.998681862477368	Exon	Hippocampus
e319954	ENSG00000180104.15	ENSG00000180104	EXOC3	-0.0058308387039811	0.176946522368233	-0.199685449147159	0.841836745437775	0.998681862477368	Exon	Hippocampus
e645839	ENSG00000087365.15	ENSG00000087365	SF3B2	0.0047483715314195	1.87940232072835	0.199685244887994	0.84183690507911	0.998681862477368	Exon	Hippocampus
e540215	ENSG00000165119.19	ENSG00000165119	HNRNPK	-0.0047551290185528	2.34507295258387	-0.199683920957869	0.841837939813603	0.998681862477368	Exon	Hippocampus
e314155	ENSG00000164128.6	ENSG00000164128	NPY1R	0.0177823785420207	-0.240138115669546	0.199679939490785	0.841841051581691	0.998681862477368	Exon	Hippocampus
e54906	ENSG00000213366.12	ENSG00000213366	GSTM2	0.0095123079199834	-0.217740416767617	0.199678743969469	0.84184198595762	0.998681862477368	Exon	Hippocampus
e448567	ENSG00000186088.15	ENSG00000186088	GSAP	0.0079393907313151	-0.0447099988580283	0.199657553333123	0.841858547824512	0.998681862477368	Exon	Hippocampus
e400088	ENSG00000233844.1	ENSG00000233844	KCNQ5-IT1	-0.0209299783127482	-2.15569438353112	-0.199646187729658	0.841867430815189	0.998681862477368	Exon	Hippocampus
e125072	ENSG00000119888.10	ENSG00000119888	EPCAM	0.0218830998397364	-2.26255531486631	0.199645226330895	0.841868182214515	0.998681862477368	Exon	Hippocampus
e265230	ENSG00000161203.13	ENSG00000161203	AP2M1	0.006308257073656	4.02130374419576	0.199643746202612	0.841869339036958	0.998681862477368	Exon	Hippocampus
e213467	ENSG00000114745.13	ENSG00000114745	GORASP1	-0.0154196014398894	-2.6334256691428	-0.199640958108695	0.84187151812578	0.998681862477368	Exon	Hippocampus
e1095028	ENSG00000158296.13	ENSG00000158296	SLC13A3	-0.012932502857733	-1.66650416677447	-0.199640468045706	0.84187190114413	0.998681862477368	Exon	Hippocampus
e44957	ENSG00000116783.14	ENSG00000116783	TNNI3K	0.0144220156240078	-2.59179927207075	0.199639469368454	0.841872681680058	0.998681862477368	Exon	Hippocampus
e1135290	ENSG00000100324.13	ENSG00000100324	TAB1	0.0089000118920124	-1.34964816291543	0.199636883852324	0.841874702441974	0.998681862477368	Exon	Hippocampus
e548413	ENSG00000148225.15	ENSG00000148225	WDR31	-0.0137606791096235	-3.04327312400687	-0.199630635305949	0.841879586122861	0.998681862477368	Exon	Hippocampus
e110914	ENSG00000119185.12	ENSG00000119185	ITGB1BP1	-0.0094619493312848	-0.512547183194369	-0.199630238945835	0.841879895906526	0.998681862477368	Exon	Hippocampus
e55869	ENSG00000143119.12	ENSG00000143119	CD53	-0.0185680644560965	-1.38927335423703	-0.199628494926379	0.841881258982266	0.998681862477368	Exon	Hippocampus
e16779	ENSG00000179163.11	ENSG00000179163	FUCA1	0.0153789255292199	-1.58500504615593	0.19962188021233	0.841886428857956	0.998681862477368	Exon	Hippocampus
e794789	ENSG00000165548.10	ENSG00000165548	TMEM63C	0.0141565504472158	-1.8220116128777	0.19962105676816	0.841887072439391	0.998681862477368	Exon	Hippocampus
e83660	ENSG00000152061.23	ENSG00000152061	RABGAP1L	0.0109837129703479	-2.10491528974247	0.199618621482646	0.841888975792546	0.998681862477368	Exon	Hippocampus
e866597	ENSG00000187555.14	ENSG00000187555	USP7	0.0063410142483848	0.69426433165791	0.199607985889981	0.841897288294391	0.998681862477368	Exon	Hippocampus
e318893	ENSG00000164342.12	ENSG00000164342	TLR3	-0.0164447957235869	-1.33178758443817	-0.199606802962037	0.841898212841114	0.998681862477368	Exon	Hippocampus
e326557	ENSG00000113569.15	ENSG00000113569	NUP155	0.0067965067555992	-0.378218570227219	0.199587530199442	0.84191327597836	0.998681862477368	Exon	Hippocampus
e432462	ENSG00000105928.13	ENSG00000105928	DFNA5	-0.0113646811828651	-2.03420415790271	-0.199581847298528	0.841917717610936	0.998681862477368	Exon	Hippocampus
e1154938	ENSG00000179222.17	ENSG00000179222	MAGED1	0.0088565486897812	0.9880844289222	0.199578182299349	0.841920582097792	0.998681862477368	Exon	Hippocampus
e555211	ENSG00000106976.20	ENSG00000106976	DNM1	-0.0157176021459474	1.87555713035347	-0.19957304804154	0.841924594930056	0.998681862477368	Exon	Hippocampus
e324578	ENSG00000113407.13	ENSG00000113407	TARS	0.0083456144164326	1.65959897179928	0.199570204707875	0.841926817224027	0.998681862477368	Exon	Hippocampus
e982617	ENSG00000141552.17	ENSG00000141552	ANAPC11	-0.0073563018825956	0.80398424558948	-0.199565849421417	0.841930221233175	0.998681862477368	Exon	Hippocampus
e964108	ENSG00000141376.21	ENSG00000141376	BCAS3	-0.0167041239737156	-3.09766398501157	-0.199565125617853	0.841930786944578	0.998681862477368	Exon	Hippocampus
e320443	ENSG00000145506.13	ENSG00000145506	NKD2	-0.0197085840789622	-3.12648756517798	-0.199563345324479	0.841932178389109	0.998681862477368	Exon	Hippocampus
e448757	ENSG00000006576.16	ENSG00000006576	PHTF2	0.0101114363421363	-1.60270296209942	0.199559478818146	0.841935200380999	0.998681862477368	Exon	Hippocampus
e1124762	ENSG00000100077.14	ENSG00000100077	GRK3	0.0109906981481516	1.03165164964944	0.199559057459809	0.841935529707247	0.998681862477368	Exon	Hippocampus
e635764	ENSG00000006118.14	ENSG00000006118	TMEM132A	-0.0130261740582517	-0.934975219807141	-0.199557523016676	0.841936729001183	0.998681862477368	Exon	Hippocampus
e125196	ENSG00000116062.14	ENSG00000116062	MSH6	0.0086491556117636	-0.0955618577811644	0.199553735458628	0.841939689291936	0.998681862477368	Exon	Hippocampus
e977522	ENSG00000184640.17	ENSG00000184640	SEPT9	-0.0127166829062618	-0.0330560946163742	-0.199544896780822	0.841946597460444	0.998681862477368	Exon	Hippocampus
e644247	ENSG00000142186.16	ENSG00000142186	SCYL1	0.0083394969090521	-0.710602663293206	0.199542394905257	0.84194855288839	0.998681862477368	Exon	Hippocampus
e241326	ENSG00000163617.10	ENSG00000163617	CCDC191	-0.0126903725165758	-1.88120660191041	-0.199535411897474	0.841954010706404	0.998681862477368	Exon	Hippocampus
e1035046	ENSG00000130511.15	ENSG00000130511	SSBP4	0.0121349134527512	-0.391168269272912	0.199531821816213	0.841956816665027	0.998681862477368	Exon	Hippocampus
e831676	ENSG00000103657.13	ENSG00000103657	HERC1	-0.0055515635970226	2.1534033122857	-0.199531206132145	0.841957297875512	0.998681862477368	Exon	Hippocampus
e202867	ENSG00000163702.18	ENSG00000163702	IL17RC	-0.0159076498721677	-2.8760763366094	-0.199523596845292	0.841963245197886	0.998681862477368	Exon	Hippocampus
e202904	ENSG00000163702.18	ENSG00000163702	IL17RC	-0.0159076498721677	-2.8760763366094	-0.199523596845292	0.841963245197886	0.998681862477368	Exon	Hippocampus
e1068912	ENSG00000142556.18	ENSG00000142556	ZNF614	0.0098131803661456	-1.84140130019941	0.199519817162465	0.841966199353549	0.998681862477368	Exon	Hippocampus
e1052159	ENSG00000105323.16	ENSG00000105323	HNRNPUL1	-0.0082698658695739	0.634895612007721	-0.199508257298378	0.841975234421281	0.998681862477368	Exon	Hippocampus
e889893	ENSG00000172775.16	ENSG00000172775	FAM192A	0.0069029540331879	1.11895063023675	0.199506316197954	0.841976751566929	0.998681862477368	Exon	Hippocampus
e876179	ENSG00000140750.16	ENSG00000140750	ARHGAP17	0.0082156320625318	0.824007304660481	0.199500340362206	0.841981422227067	0.998681862477368	Exon	Hippocampus
e619982	ENSG00000133794.17	ENSG00000133794	ARNTL	-0.0086156618896574	8.62910648506814e-05	-0.199496577122641	0.841984363544547	0.998681862477368	Exon	Hippocampus
e1093609	ENSG00000254806.5	ENSG00000254806	SYS1-DBNDD2	0.0113205389080661	-0.673550559587093	0.199495187484896	0.841985449674683	0.998681862477368	Exon	Hippocampus
e643879	ENSG00000133884.9	ENSG00000133884	DPF2	0.0073227147273784	-0.906945192283	0.199492445408817	0.841987592861066	0.998681862477368	Exon	Hippocampus
e1031056	ENSG00000167461.11	ENSG00000167461	RAB8A	0.0079577951617262	-0.649779965891281	0.199488655974112	0.841990554657141	0.998681862477368	Exon	Hippocampus
e476329	ENSG00000055130.15	ENSG00000055130	CUL1	-0.005683754647618	0.644930333775108	-0.199485564754233	0.841992970734976	0.998681862477368	Exon	Hippocampus
e438549	ENSG00000058404.19	ENSG00000058404	CAMK2B	-0.014456423683663	2.40768522221298	-0.199485063647978	0.841993362396585	0.998681862477368	Exon	Hippocampus
e217970	ENSG00000114650.18	ENSG00000114650	SCAP	0.0075764099093255	0.579771784233042	0.199483718965705	0.841994413392286	0.998681862477368	Exon	Hippocampus
e112594	ENSG00000079785.14	ENSG00000079785	DDX1	-0.0076282561116565	0.771979489776463	-0.1994828503752	0.841995092277631	0.998681862477368	Exon	Hippocampus
e864310	ENSG00000103415.11	ENSG00000103415	HMOX2	0.0123887339089972	-2.5636923294277	0.199482346991369	0.841995485719593	0.998681862477368	Exon	Hippocampus
e131656	ENSG00000179818.13	ENSG00000179818	PCBP1-AS1	0.0124920234035974	-2.49466474728816	0.19947809655852	0.841998807835506	0.998681862477368	Exon	Hippocampus
e237194	ENSG00000036054.12	ENSG00000036054	TBC1D23	-0.0065475618978577	0.241796726073833	-0.199466431863531	0.842007924914138	0.998681862477368	Exon	Hippocampus
e260609	ENSG00000008952.16	ENSG00000008952	SEC62	-0.0076422182051626	2.0569025136979	-0.199464326764209	0.842009570253557	0.998681862477368	Exon	Hippocampus
e597467	ENSG00000107819.13	ENSG00000107819	SFXN3	0.0098385734665832	-1.12665725804054	0.199459556382867	0.842013298772102	0.998681862477368	Exon	Hippocampus
e670335	ENSG00000118096.7	ENSG00000118096	IFT46	-0.0104705301154003	-1.83084824252167	-0.199454676480986	0.842017112895316	0.998681862477368	Exon	Hippocampus
e565501	ENSG00000197070.13	ENSG00000197070	ARRDC1	-0.0115557150144536	-1.69155001853508	-0.199453612623873	0.842017944404765	0.998681862477368	Exon	Hippocampus
e908141	ENSG00000103335.20	ENSG00000103335	PIEZO1	-0.0161733064117978	-2.85494881620673	-0.199448929451138	0.842021604769084	0.998681862477368	Exon	Hippocampus
e694930	ENSG00000110888.17	ENSG00000110888	CAPRIN2	0.0076580739054474	0.432343045287113	0.199440591648788	0.84202812159767	0.998681862477368	Exon	Hippocampus
e597233	ENSG00000055950.16	ENSG00000055950	MRPL43	-0.0093024366904929	-1.64159614616616	-0.199439834564038	0.842028713335854	0.998681862477368	Exon	Hippocampus
e191700	ENSG00000173692.12	ENSG00000173692	PSMD1	0.0057749486504006	2.0913761114654	0.199439492333187	0.842028980823853	0.998681862477368	Exon	Hippocampus
e629059	ENSG00000149091.15	ENSG00000149091	DGKZ	0.0138235904348717	1.37843440812511	0.199435234040031	0.842032309111866	0.998681862477368	Exon	Hippocampus
e1066651	ENSG00000131408.13	ENSG00000131408	NR1H2	0.0098060082952761	-1.25594092466398	0.199432467285176	0.842034471612932	0.998681862477368	Exon	Hippocampus
e671943	ENSG00000172350.9	ENSG00000172350	ABCG4	0.0184246407261481	-2.81163825160957	0.199427574750266	0.842038295630819	0.998681862477368	Exon	Hippocampus
e657295	ENSG00000178301.3	ENSG00000178301	AQP11	0.0102486355663774	-1.34768030964354	0.199427328499533	0.842038488101125	0.998681862477368	Exon	Hippocampus
e1162907	ENSG00000241343.9	ENSG00000241343	RPL36A	-0.0091963131719452	1.4033897470655	-0.199419762428971	0.842044401769021	0.998681862477368	Exon	Hippocampus
e1123889	ENSG00000100014.19	ENSG00000100014	SPECC1L	-0.0093314906391594	-0.601121844517217	-0.199406811183835	0.842054524529449	0.998681862477368	Exon	Hippocampus
e840046	ENSG00000140474.12	ENSG00000140474	ULK3	-0.0092758014046679	-0.442533802541855	-0.199396517762918	0.842062569939363	0.998681862477368	Exon	Hippocampus
e915121	ENSG00000132382.14	ENSG00000132382	MYBBP1A	0.0079051946093912	-0.832115181813362	0.199391710006356	0.842066327721253	0.998681862477368	Exon	Hippocampus
e930875	ENSG00000128482.15	ENSG00000128482	RNF112	0.015489560756807	-2.18629849063965	0.199389702127915	0.84206789709655	0.998681862477368	Exon	Hippocampus
e544315	ENSG00000196312.12	ENSG00000196312	MFSD14C	-0.0102818512863274	-1.56894666509942	-0.199385732792539	0.842070999565544	0.998681862477368	Exon	Hippocampus
e650067	ENSG00000110075.14	ENSG00000110075	PPP6R3	-0.0053513528824473	3.26288650121944	-0.199377154638779	0.842077704337733	0.998681862477368	Exon	Hippocampus
e322031	ENSG00000145495.14	ENSG00000145495	MARCH6	-0.0053720367489451	2.61585228321522	-0.199367960995047	0.842084890195906	0.998681862477368	Exon	Hippocampus
e422403	ENSG00000112531.16	ENSG00000112531	QKI	0.0105259768459358	3.69373933210074	0.199363648709056	0.842088260733014	0.998681862477368	Exon	Hippocampus
e884885	ENSG00000171241.8	ENSG00000171241	SHCBP1	0.015662070810771	-1.85863207408584	0.199359448728056	0.842091543493918	0.998681862477368	Exon	Hippocampus
e883429	ENSG00000140678.16	ENSG00000140678	ITGAX	0.0204203167048457	-2.84162022492491	0.199356851365061	0.842093573628694	0.998681862477368	Exon	Hippocampus
e367167	ENSG00000175416.12	ENSG00000175416	CLTB	0.0121216887487367	0.657076200648409	0.199355965602434	0.842094265953232	0.998681862477368	Exon	Hippocampus
e1161208	ENSG00000102144.13	ENSG00000102144	PGK1	-0.0069686379156056	3.17934065685998	-0.19934727701179	0.842101057084496	0.998681862477368	Exon	Hippocampus
e842930	ENSG00000166411.13	ENSG00000166411	IDH3A	0.0072841118104843	1.73385062922731	0.199344630498387	0.842103125640951	0.998681862477368	Exon	Hippocampus
e144957	ENSG00000071082.10	ENSG00000071082	RPL31	0.0077856594658027	4.56259192318855	0.199343832969103	0.842103749002585	0.998681862477368	Exon	Hippocampus
e587709	ENSG00000148660.20	ENSG00000148660	CAMK2G	0.0102375090718641	0.712403917601679	0.199337647626833	0.842108583568319	0.998681862477368	Exon	Hippocampus
e123651	ENSG00000152527.13	ENSG00000152527	PLEKHH2	-0.0173144065310364	-2.67965668983122	-0.199335687912318	0.842110115314817	0.998681862477368	Exon	Hippocampus
e556437	ENSG00000197694.14	ENSG00000197694	SPTAN1	-0.0153726036275794	-2.92097200206629	-0.199334944532624	0.8421106963533	0.998681862477368	Exon	Hippocampus
e817303	ENSG00000128908.15	ENSG00000128908	INO80	0.0092695609946663	-1.36096939838584	0.199330683415161	0.842114026918403	0.998681862477368	Exon	Hippocampus
e905181	ENSG00000135698.9	ENSG00000135698	MPHOSPH6	-0.0078787190005317	0.406499232935944	-0.19932717048901	0.842116772686019	0.998681862477368	Exon	Hippocampus
e1062170	ENSG00000087076.8	ENSG00000087076	HSD17B14	0.0158701095456417	-2.30458029465534	0.199326748010011	0.842117102903496	0.998681862477368	Exon	Hippocampus
e160031	ENSG00000182389.19	ENSG00000182389	CACNB4	-0.0120461055126265	-1.24297803714578	-0.19931583395326	0.842125633543772	0.998681862477368	Exon	Hippocampus
e1152981	ENSG00000094631.18	ENSG00000094631	HDAC6	0.0108187859242269	-2.1410199614686	0.199315756127937	0.842125694373634	0.998681862477368	Exon	Hippocampus
e1138564	ENSG00000188677.14	ENSG00000188677	PARVB	0.0121219003053446	-1.13760675702117	0.199313321141975	0.842127597608867	0.998681862477368	Exon	Hippocampus
e366404	ENSG00000170091.10	ENSG00000170091		0.0142508903240522	3.18986503424559	0.199312911651311	0.842127917675305	0.998681862477368	Exon	Hippocampus
e772350	ENSG00000100884.9	ENSG00000100884	CPNE6	-0.0154901839182656	0.287890780317534	-0.199312264173252	0.842128423757703	0.998681862477368	Exon	Hippocampus
e442993	ENSG00000198039.11	ENSG00000198039	ZNF273	-0.0134876428606562	-0.589878246860141	-0.199311677432102	0.842128882366919	0.998681862477368	Exon	Hippocampus
e580269	ENSG00000099290.15	ENSG00000099290	FAM21A	0.0075013193958936	-0.551604574736537	0.199311107454096	0.842129327873761	0.998681862477368	Exon	Hippocampus
e13619	ENSG00000127463.13	ENSG00000127463	EMC1	0.0075777684354466	-0.875845285848042	0.199308535192534	0.842131338408329	0.998681862477368	Exon	Hippocampus
e991225	ENSG00000067900.7	ENSG00000067900	ROCK1	-0.0087736940611935	1.90708327718331	-0.199302429457674	0.842136110785223	0.998681862477368	Exon	Hippocampus
e1054317	ENSG00000243167.1	ENSG00000243167	RPS10P28	-0.0165792657116101	-3.0536695732255	-0.199299678913555	0.842138260673011	0.998681862477368	Exon	Hippocampus
e900793	ENSG00000157423.17	ENSG00000157423	HYDIN	-0.0246639742810538	-3.2036164255366	-0.199298447270798	0.842139223353362	0.998681862477368	Exon	Hippocampus
e153127	ENSG00000136699.19	ENSG00000136699	SMPD4	-0.0089011349540797	-0.794013750786063	-0.199290943009989	0.842145088861594	0.998681862477368	Exon	Hippocampus
e297942	ENSG00000145332.13	ENSG00000145332	KLHL8	0.0083014776915102	-0.419413352641017	0.199289197552155	0.842146453154096	0.998681862477368	Exon	Hippocampus
e954937	ENSG00000108439.9	ENSG00000108439	PNPO	0.0045457619049396	1.55048558562825	0.199274826239137	0.842157686141673	0.998681862477368	Exon	Hippocampus
e346854	ENSG00000168944.15	ENSG00000168944	CEP120	0.0076205901864079	-0.677722831612504	0.199272713512831	0.842159337505567	0.998681862477368	Exon	Hippocampus
e908382	ENSG00000167515.10	ENSG00000167515	TRAPPC2L	0.007979205356146	-0.0221963793616249	0.199272644613185	0.842159391359402	0.998681862477368	Exon	Hippocampus
e242258	ENSG00000144837.8	ENSG00000144837	PLA1A	-0.0424715982858368	-3.7715531036997	-0.199271573667704	0.842160228439568	0.998681862477368	Exon	Hippocampus
e729677	ENSG00000111670.14	ENSG00000111670	GNPTAB	-0.0075544236470623	1.33293226302295	-0.199265734834834	0.842164792233568	0.998681862477368	Exon	Hippocampus
e986611	ENSG00000101596.14	ENSG00000101596	SMCHD1	-0.0066958833529569	-0.230627127648815	-0.19926428498562	0.842165925476822	0.998681862477368	Exon	Hippocampus
e1164539	ENSG00000133138.19	ENSG00000133138	TBC1D8B	-0.0210234930468911	-3.13740944916905	-0.199262638935131	0.842167212076954	0.998681862477368	Exon	Hippocampus
e906478	ENSG00000135709.12	ENSG00000135709	KIAA0513	0.0129252664051146	1.39705698797188	0.1992555094986	0.8421727846533	0.998681862477368	Exon	Hippocampus
e666101	ENSG00000150764.13	ENSG00000150764	DIXDC1	0.0079070851837302	0.182330472222641	0.199252870643032	0.842174847262092	0.998681862477368	Exon	Hippocampus
e104712	ENSG00000116957.12	ENSG00000116957	TBCE	0.0085980009113361	-1.07810642017915	0.199247833056971	0.842178784793721	0.998681862477368	Exon	Hippocampus
e384348	ENSG00000204351.11	ENSG00000204351	SKIV2L	0.0092163485666489	-1.19272919946423	0.199237924870313	0.842186529347586	0.998681862477368	Exon	Hippocampus
e980663	ENSG00000141564.13	ENSG00000141564	RPTOR	0.0099805623350013	-1.30494742735301	0.199237879454312	0.842186564846212	0.998681862477368	Exon	Hippocampus
e315705	ENSG00000198948.11	ENSG00000198948	MFAP3L	-0.0096613406700233	1.30749718780605	-0.199236153743459	0.842187913718289	0.998681862477368	Exon	Hippocampus
e196718	ENSG00000144504.15	ENSG00000144504	ANKMY1	0.0137022042489345	-2.87283460044392	0.199235364851259	0.842188530342403	0.998681862477368	Exon	Hippocampus
e943344	ENSG00000161395.13	ENSG00000161395	PGAP3	0.0104953945942869	-1.54610539906339	0.199232101105186	0.842191081394812	0.998681862477368	Exon	Hippocampus
e1170436	ENSG00000165359.14	ENSG00000165359	INTS6L	0.0104773634557871	-1.44957993537556	0.1992268038971	0.842195221872258	0.998681862477368	Exon	Hippocampus
e145958	ENSG00000135953.10	ENSG00000135953	MFSD9	-0.0093843453548002	0.205525157880859	-0.199223476973141	0.842197822311066	0.998681862477368	Exon	Hippocampus
e422062	ENSG00000085511.19	ENSG00000085511	MAP3K4	-0.0065157674771457	0.15692415766444	-0.199221564442675	0.842199317211794	0.998681862477368	Exon	Hippocampus
e331121	ENSG00000113448.17	ENSG00000113448	PDE4D	-0.0094107775498057	0.0738975549904763	-0.199218696296238	0.84220155905647	0.998681862477368	Exon	Hippocampus
e434531	ENSG00000106125.14	ENSG00000106125	FAM188B	0.0123675505008635	-2.34149455965122	0.199216069082731	0.842203612580575	0.998681862477368	Exon	Hippocampus
e630298	ENSG00000149179.13	ENSG00000149179	C11orf49	-0.0067293132308345	0.0844357584666491	-0.199215071197455	0.842204392563703	0.998681862477368	Exon	Hippocampus
e230410	ENSG00000163946.13	ENSG00000163946	FAM208A	0.0085044919332621	1.01528626318481	0.199214587222221	0.842204770856261	0.998681862477368	Exon	Hippocampus
e1107082	ENSG00000279690.1	ENSG00000279690		0.0369606895682195	-2.30182627571457	0.199211732608339	0.84220700212652	0.998681862477368	Exon	Hippocampus
e1064188	ENSG00000142546.13	ENSG00000142546	NOSIP	-0.0074690400572513	-0.799491448043708	-0.19920953565952	0.84220871934266	0.998681862477368	Exon	Hippocampus
e736068	ENSG00000135148.11	ENSG00000135148	TRAFD1	0.00944703360499	-0.600192384614053	0.199206436788798	0.842211141535472	0.998681862477368	Exon	Hippocampus
e776917	ENSG00000151322.18	ENSG00000151322	NPAS3	-0.0094333319843859	-1.06482365884919	-0.19920331755643	0.842213579645218	0.998681862477368	Exon	Hippocampus
e316297	ENSG00000164118.12	ENSG00000164118	CEP44	-0.0111589296524057	-1.37983451746639	-0.199200342912422	0.84221590474066	0.998681862477368	Exon	Hippocampus
e633843	ENSG00000198561.13	ENSG00000198561	CTNND1	-0.0090048774633032	-0.428636178064775	-0.19919993840245	0.842216220921221	0.998681862477368	Exon	Hippocampus
e1140043	ENSG00000075240.16	ENSG00000075240	GRAMD4	0.0101891544817744	-1.44275187246456	0.199191526388766	0.842222796080614	0.998681862477368	Exon	Hippocampus
e583333	ENSG00000148634.15	ENSG00000148634	HERC4	0.0091074187199316	-1.05349151331635	0.199188194556923	0.842225400373945	0.998681862477368	Exon	Hippocampus
e734878	ENSG00000204852.15	ENSG00000204852	TCTN1	-0.0167483709255648	-1.82890415099121	-0.199187584191814	0.842225877459969	0.998681862477368	Exon	Hippocampus
e843247	ENSG00000166426.7	ENSG00000166426	CRABP1	-0.0303341065616344	-2.3142381168442	-0.1991848229584	0.842228035752271	0.998681862477368	Exon	Hippocampus
e354308	ENSG00000131508.15	ENSG00000131508	UBE2D2	0.0060014259198572	1.64934421974443	0.199183552680678	0.842229028653384	0.998681862477368	Exon	Hippocampus
e913880	ENSG00000167723.14	ENSG00000167723	TRPV3	-0.0115305712407471	-0.57741629464508	-0.199181685663677	0.842230487990824	0.998681862477368	Exon	Hippocampus
e392573	ENSG00000112640.14	ENSG00000112640	PPP2R5D	-0.0080231449046216	-0.553658804276585	-0.199180110559084	0.842231719157919	0.998681862477368	Exon	Hippocampus
e1105832	ENSG00000156261.12	ENSG00000156261	CCT8	-0.0081991992058944	0.787313063761814	-0.199177871206045	0.842233469529822	0.998681862477368	Exon	Hippocampus
e462067	ENSG00000189056.13	ENSG00000189056	RELN	0.0182760563311476	-0.111040095367435	0.199173259927666	0.842237073900143	0.998681862477368	Exon	Hippocampus
e439006	ENSG00000136271.10	ENSG00000136271	DDX56	0.008015964463033	0.10904710452854	0.199171662566224	0.842238322466217	0.998681862477368	Exon	Hippocampus
e467510	ENSG00000164675.10	ENSG00000164675	IQUB	0.0179762571957619	-2.56934304702215	0.199171120681751	0.842238746026405	0.998681862477368	Exon	Hippocampus
e446255	ENSG00000049541.10	ENSG00000049541	RFC2	0.0106786872473119	-1.98992134418134	0.199161756569938	0.842246065425809	0.998681862477368	Exon	Hippocampus
e726664	ENSG00000111142.13	ENSG00000111142	METAP2	-0.0081992719701149	-0.0437569182049814	-0.199154779319897	0.842251519158542	0.998681862477368	Exon	Hippocampus
e180736	ENSG00000116117.17	ENSG00000116117	PARD3B	-0.0133851766972976	-2.35376478138634	-0.199148738237557	0.842256241146593	0.998681862477368	Exon	Hippocampus
e56579	ENSG00000197852.9	ENSG00000197852	FAM212B	-0.0126642761900982	4.2548667994283	-0.199140734453608	0.842262497281343	0.998681862477368	Exon	Hippocampus
e885866	ENSG00000102910.13	ENSG00000102910	LONP2	0.0037951949703655	1.59531508385483	0.199139934700316	0.842263122406758	0.998681862477368	Exon	Hippocampus
e662390	ENSG00000149972.10	ENSG00000149972	CNTN5	0.0206599620574769	-1.69084409595586	0.199139296941421	0.842263620909678	0.998681862477368	Exon	Hippocampus
e818796	ENSG00000166887.15	ENSG00000166887	VPS39	0.0060157602605919	0.434307392916448	0.199139004107283	0.842263849802897	0.998681862477368	Exon	Hippocampus
e1122065	ENSG00000224086.5	ENSG00000224086		-0.0158234542334353	-1.88708600867082	-0.199138853099055	0.842263967838182	0.998681862477368	Exon	Hippocampus
e30986	ENSG00000198198.14	ENSG00000198198	SZT2	-0.0092668543299327	-1.11763318278036	-0.199136534087459	0.842265780489488	0.998681862477368	Exon	Hippocampus
e259549	ENSG00000244128.5	ENSG00000244128	LINC01322	0.0261539465796522	-2.67178028953157	0.199134547113313	0.842267333604978	0.998681862477368	Exon	Hippocampus
e725414	ENSG00000133639.4	ENSG00000133639	BTG1	-0.0123478410669364	-0.76474574561586	-0.199118527002755	0.842279855723914	0.998681862477368	Exon	Hippocampus
e34322	ENSG00000197429.10	ENSG00000197429	IPP	0.0080972347611265	-1.00487538433938	0.199118476060454	0.842279895543026	0.998681862477368	Exon	Hippocampus
e197782	ENSG00000115685.14	ENSG00000115685	PPP1R7	0.0077141362512737	1.04848521707364	0.199116311481385	0.842281587489278	0.998681862477368	Exon	Hippocampus
e949299	ENSG00000012048.20	ENSG00000012048	BRCA1	-0.0117834666121847	-1.20935356841783	-0.199114360183068	0.84228311272496	0.998681862477368	Exon	Hippocampus
e286993	ENSG00000163288.13	ENSG00000163288	GABRB1	0.0104488468652409	1.7184382920674	0.199113984459772	0.842283406409788	0.998681862477368	Exon	Hippocampus
e471114	ENSG00000131558.14	ENSG00000131558	EXOC4	0.0063968808048221	0.431546116333913	0.199098042850451	0.842295867219289	0.998681862477368	Exon	Hippocampus
e898737	ENSG00000168807.16	ENSG00000168807	SNTB2	-0.0181777525140505	-2.97589889949459	-0.199097740373029	0.842296103652109	0.998681862477368	Exon	Hippocampus
e909378	ENSG00000185324.21	ENSG00000185324	CDK10	0.0162212129551368	-2.83792404994293	0.199093882308603	0.842299119326549	0.998681862477368	Exon	Hippocampus
e346460	ENSG00000064692.18	ENSG00000064692	SNCAIP	-0.0163243101935941	-1.75497742787949	-0.199092943369107	0.84229985325343	0.998681862477368	Exon	Hippocampus
e645969	ENSG00000175115.11	ENSG00000175115	PACS1	0.0111643308294613	-1.79445564481426	0.199085742353361	0.842305481968965	0.998681862477368	Exon	Hippocampus
e774510	ENSG00000213903.8	ENSG00000213903	LTB4R	-0.014207689343796	-2.63861065961419	-0.199085228446642	0.842305883667428	0.998681862477368	Exon	Hippocampus
e898784	ENSG00000132612.15	ENSG00000132612	VPS4A	0.005297866843292	1.08243289126589	0.199084031758419	0.842306819066567	0.998681862477368	Exon	Hippocampus
e1097095	ENSG00000020256.19	ENSG00000020256	ZFP64	-0.0115982099235438	-2.26885751090477	-0.199082350859585	0.842308132952459	0.998681862477368	Exon	Hippocampus
e640761	ENSG00000110011.13	ENSG00000110011	DNAJC4	0.0148433216945252	-3.18441718059327	0.199074649607025	0.842314152694015	0.998681862477368	Exon	Hippocampus
e1088497	ENSG00000125991.18	ENSG00000125991	ERGIC3	0.0084886760672426	1.18630801104824	0.199074231683064	0.842314479367663	0.998681862477368	Exon	Hippocampus
e810552	ENSG00000128731.15	ENSG00000128731	HERC2	-0.0057896410761553	0.905707770448658	-0.19907214647301	0.842316109289397	0.998681862477368	Exon	Hippocampus
e114194	ENSG00000198399.14	ENSG00000198399	ITSN2	0.0087051343914262	0.76282806765646	0.199068663184549	0.842318832032226	0.998681862477368	Exon	Hippocampus
e958287	ENSG00000006282.20	ENSG00000006282	SPATA20	0.0121858739169237	-1.5923394587932	0.199066225265422	0.842320737654117	0.998681862477368	Exon	Hippocampus
e478798	ENSG00000082014.16	ENSG00000082014	SMARCD3	-0.0086676601218132	0.129396587550029	-0.199066214828242	0.842320745812436	0.998681862477368	Exon	Hippocampus
e507725	ENSG00000164944.11	ENSG00000164944	KIAA1429	-0.0048542980265275	1.48069884545208	-0.199065017005159	0.842321682102199	0.998681862477368	Exon	Hippocampus
e257706	ENSG00000163660.11	ENSG00000163660	CCNL1	-0.0143940011054976	-2.05005557712357	-0.199064906843904	0.8423217682108	0.998681862477368	Exon	Hippocampus
e644132	ENSG00000142186.16	ENSG00000142186	SCYL1	-0.0080552538905723	-0.440769702067855	-0.199061011811502	0.842324812801398	0.998681862477368	Exon	Hippocampus
e368568	ENSG00000113758.13	ENSG00000113758	DBN1	-0.0113922796214331	-0.100438311399742	-0.199060554912212	0.842325169941402	0.998681862477368	Exon	Hippocampus
e425204	ENSG00000178381.11	ENSG00000178381	ZFAND2A	0.0201391152377685	-2.22387926319028	0.199059130318109	0.842326283490164	0.998681862477368	Exon	Hippocampus
e947739	ENSG00000131462.7	ENSG00000131462	TUBG1	-0.009065052950884	0.0885167228100307	-0.199059012727529	0.842326375406075	0.998681862477368	Exon	Hippocampus
e836238	ENSG00000166173.10	ENSG00000166173	LARP6	0.0155444882364862	0.388189091980131	0.199055499188756	0.842329121801532	0.998681862477368	Exon	Hippocampus
e641524	ENSG00000110076.18	ENSG00000110076	NRXN2	-0.0097021947950943	1.19485455036745	-0.199050466650561	0.842333055542615	0.998681862477368	Exon	Hippocampus
e1107103	ENSG00000205927.4	ENSG00000205927	OLIG2	-0.0168149301647388	-2.20402120180559	-0.199047120174897	0.84233567135581	0.998681862477368	Exon	Hippocampus
e453183	ENSG00000004766.15	ENSG00000004766	VPS50	0.0071334489546805	1.27230312948142	0.199043287955115	0.842338666858917	0.998681862477368	Exon	Hippocampus
e174495	ENSG00000128694.11	ENSG00000128694	OSGEPL1	-0.0123324675558852	-2.57165943102245	-0.199041249191179	0.842340260485492	0.998681862477368	Exon	Hippocampus
e654365	ENSG00000021300.13	ENSG00000021300	PLEKHB1	-0.0107823708380978	2.93821738108613	-0.199039491305188	0.842341634560656	0.998681862477368	Exon	Hippocampus
e819131	ENSG00000258461.5	ENSG00000258461		0.0156934185607402	0.779641310829091	0.199037523461829	0.842343172752386	0.998681862477368	Exon	Hippocampus
e770355	ENSG00000100462.15	ENSG00000100462	PRMT5	0.0070831452647705	-0.359835446595496	0.199036778112022	0.842343755365434	0.998681862477368	Exon	Hippocampus
e131101	ENSG00000169599.12	ENSG00000169599	NFU1	-0.0123253704856998	-1.69705350545343	-0.199035737156733	0.842344569042767	0.998681862477368	Exon	Hippocampus
e407223	ENSG00000135596.17	ENSG00000135596	MICAL1	0.0116776725314387	-0.945402362247765	0.199031187714902	0.842348125179901	0.998681862477368	Exon	Hippocampus
e508267	ENSG00000156170.12	ENSG00000156170	NDUFAF6	0.0125454223994971	-1.17474368639255	0.199026394732761	0.84235187168734	0.998681862477368	Exon	Hippocampus
e966501	ENSG00000108604.15	ENSG00000108604	SMARCD2	0.0086659023568882	-0.589971960966089	0.199024903601777	0.8423530372533	0.998681862477368	Exon	Hippocampus
e925433	ENSG00000006744.18	ENSG00000006744	ELAC2	0.0067508704726375	-0.140402716699777	0.199014852586027	0.842360893796709	0.998681862477368	Exon	Hippocampus
e737351	ENSG00000186815.12	ENSG00000186815	TPCN1	0.0068552493704185	0.903913440254199	0.19900986036332	0.842364796056366	0.998681862477368	Exon	Hippocampus
e96862	ENSG00000117691.9	ENSG00000117691	NENF	-0.0080036977311325	1.28477557139597	-0.199009480796613	0.842365092751592	0.998681862477368	Exon	Hippocampus
e773	ENSG00000188157.13	ENSG00000188157	AGRN	-0.0235032725493425	-3.37690056485178	-0.199001566435931	0.842371279160796	0.998681862477368	Exon	Hippocampus
e72672	ENSG00000163374.19	ENSG00000163374	YY1AP1	-0.0055143570587507	0.905627782210558	-0.198998280861159	0.842373847395115	0.998681862477368	Exon	Hippocampus
e154144	ENSG00000163040.14	ENSG00000163040	CCDC74A	-0.0178335539825165	-2.43642173041278	-0.198997845486748	0.842374187714236	0.998681862477368	Exon	Hippocampus
e181312	ENSG00000183671.12	ENSG00000183671	GPR1	0.0518172016943946	-1.72268304618633	0.198997208492902	0.842374685633277	0.998681862477368	Exon	Hippocampus
e211690	ENSG00000076242.14	ENSG00000076242	MLH1	-0.0110935675794067	-2.19671669364824	-0.198986046837643	0.842383410375685	0.998681862477368	Exon	Hippocampus
e214293	ENSG00000168036.16	ENSG00000168036	CTNNB1	-0.0059940717534562	3.2618802856574	-0.198980139924703	0.842388027646186	0.998681862477368	Exon	Hippocampus
e954283	ENSG00000141279.15	ENSG00000141279	NPEPPS	0.00510625963765	2.0422302112094	0.198970039953756	0.842395922526786	0.998681862477368	Exon	Hippocampus
e362407	ENSG00000055163.19	ENSG00000055163	CYFIP2	-0.009487327156522	3.00150906698896	-0.198965782517616	0.842399250456965	0.998681862477368	Exon	Hippocampus
e564370	ENSG00000177239.14	ENSG00000177239	MAN1B1	0.0051202926225742	1.54671929298791	0.198956501316859	0.842406505346714	0.998681862477368	Exon	Hippocampus
e282006	ENSG00000002549.12	ENSG00000002549	LAP3	0.0144163852550492	-1.63831518488927	0.19895141195549	0.842410483582883	0.998681862477368	Exon	Hippocampus
e233823	ENSG00000241506.1	ENSG00000241506	PSMC1P1	0.0109268290210571	-1.53483185530283	0.198950321398303	0.842411336046759	0.998681862477368	Exon	Hippocampus
e1163784	ENSG00000198908.11	ENSG00000198908	BHLHB9	-0.019621138403937	-2.84927244904597	-0.198949334588119	0.842412107414111	0.998681862477368	Exon	Hippocampus
e448269	ENSG00000205485.13	ENSG00000205485		-0.0128733935038475	-2.36434526983906	-0.198946889645133	0.842414018571769	0.998681862477368	Exon	Hippocampus
e711586	ENSG00000065361.14	ENSG00000065361	ERBB3	0.0164109266057171	-0.896967102308321	0.198942359203692	0.842417559919739	0.998681862477368	Exon	Hippocampus
e1040231	ENSG00000124299.13	ENSG00000124299	PEPD	-0.0084080679224928	-0.0170836401860846	-0.19893923428864	0.842420002600032	0.998681862477368	Exon	Hippocampus
e852888	ENSG00000131871.14	ENSG00000131871	VIMP	-0.010758472060211	-1.28170148766909	-0.19893788458372	0.842421057636417	0.998681862477368	Exon	Hippocampus
e437457	ENSG00000002746.14	ENSG00000002746	HECW1	0.0170316392840829	-0.395742350006528	0.198932919779183	0.842424938523751	0.998681862477368	Exon	Hippocampus
e1075675	ENSG00000186272.12	ENSG00000186272	ZNF17	0.004857214422982	2.71470570975815	0.198931263691601	0.842426233054789	0.998681862477368	Exon	Hippocampus
e695955	ENSG00000139132.14	ENSG00000139132	FGD4	0.0072541868871712	1.03120703436066	0.198926258315779	0.84243014566106	0.998681862477368	Exon	Hippocampus
e505907	ENSG00000253553.5	ENSG00000253553		-0.0229350883418769	-1.09506318932199	-0.198926044904812	0.842430312480406	0.998681862477368	Exon	Hippocampus
e556845	ENSG00000171097.13	ENSG00000171097	KYAT1	0.0107746337506191	-1.80509741741797	0.198919300253725	0.842435584651192	0.998681862477368	Exon	Hippocampus
e1009799	ENSG00000267283.1	ENSG00000267283		0.0173720406332432	-2.98792754225528	0.198918838711618	0.842435945430501	0.998681862477368	Exon	Hippocampus
e149838	ENSG00000115084.12	ENSG00000115084	SLC35F5	-0.0157909695686402	1.57947753710994	-0.198911053727856	0.842442030819748	0.998681862477368	Exon	Hippocampus
e692492	ENSG00000255864.5	ENSG00000255864		0.0100382413705783	-1.06763634865573	0.198909719200085	0.842443073998332	0.998681862477368	Exon	Hippocampus
e407361	ENSG00000155085.15	ENSG00000155085	AK9	-0.016022196506554	-2.67244615883978	-0.198907878570433	0.842444512788953	0.998681862477368	Exon	Hippocampus
e399788	ENSG00000079841.18	ENSG00000079841	RIMS1	0.0123197308166643	1.38087347301612	0.198904578191122	0.842447092643749	0.998681862477368	Exon	Hippocampus
e875154	ENSG00000168434.12	ENSG00000168434	COG7	-0.0061345996658318	-0.274573147320261	-0.198904089037007	0.842447475008001	0.998681862477368	Exon	Hippocampus
e204006	ENSG00000157103.10	ENSG00000157103	SLC6A1	-0.0091622263888402	1.49790175924945	-0.198903138891871	0.842448217721953	0.998681862477368	Exon	Hippocampus
e552201	ENSG00000173611.17	ENSG00000173611	SCAI	-0.0129358150100556	-1.76563864269515	-0.198902150428623	0.842448990388739	0.998681862477368	Exon	Hippocampus
e667723	ENSG00000076043.9	ENSG00000076043	REXO2	-0.007755203933317	-0.301231257714728	-0.198898428962472	0.842451899403964	0.998681862477368	Exon	Hippocampus
e786957	ENSG00000054654.15	ENSG00000054654	SYNE2	0.0213122761371342	-2.67937483548695	0.198896838662655	0.842453142518544	0.998681862477368	Exon	Hippocampus
e756475	ENSG00000102753.9	ENSG00000102753	KPNA3	-0.0090710488216614	-0.474749179340182	-0.198891598523316	0.84245723866317	0.998681862477368	Exon	Hippocampus
e1085356	ENSG00000101294.16	ENSG00000101294	HM13	-0.0066026482722014	-0.279877563616976	-0.198885584630669	0.842461939645358	0.998681862477368	Exon	Hippocampus
e86832	ENSG00000116698.20	ENSG00000116698	SMG7	-0.0065775726932073	0.0984863222582096	-0.198878728643232	0.842467298889039	0.998681862477368	Exon	Hippocampus
e1134173	ENSG00000198792.12	ENSG00000198792	TMEM184B	0.0108280172927446	-1.29648610444125	0.198878193063604	0.842467717545561	0.998681862477368	Exon	Hippocampus
e1037304	ENSG00000089639.10	ENSG00000089639	GMIP	-0.016556904368691	-2.83205782480685	-0.198876478811264	0.842469057557475	0.998681862477368	Exon	Hippocampus
e947209	ENSG00000033627.15	ENSG00000033627	ATP6V0A1	-0.0074864393367395	2.36649577885439	-0.198876226130841	0.84246925507498	0.998681862477368	Exon	Hippocampus
e220500	ENSG00000178252.17	ENSG00000178252	WDR6	-0.0086591579429671	0.132080410153424	-0.19887592118458	0.842469493448128	0.998681862477368	Exon	Hippocampus
e193927	ENSG00000085982.13	ENSG00000085982	USP40	-0.011309378636617	-1.45598602722629	-0.198874925886411	0.84247027146189	0.998681862477368	Exon	Hippocampus
e263417	ENSG00000114416.17	ENSG00000114416	FXR1	-0.0107198354868767	-1.53753688669599	-0.198869455159333	0.842474547872554	0.998681862477368	Exon	Hippocampus
e831376	ENSG00000074410.13	ENSG00000074410	CA12	0.037810383941121	1.34369290187557	0.198864372676141	0.842478520801177	0.998681862477368	Exon	Hippocampus
e508652	ENSG00000147649.9	ENSG00000147649	MTDH	0.0068498781636481	2.38956177437325	0.198863808672911	0.842478961677369	0.998681862477368	Exon	Hippocampus
e951212	ENSG00000030582.16	ENSG00000030582	GRN	-0.009551383596766	0.296473186051406	-0.198863058203607	0.842479548312471	0.998681862477368	Exon	Hippocampus
e507609	ENSG00000164949.7	ENSG00000164949	GEM	-0.029472931777625	-3.41561366615782	-0.198856242999761	0.842484875700012	0.998681862477368	Exon	Hippocampus
e618361	ENSG00000133789.14	ENSG00000133789	SWAP70	-0.009691222179571	2.53613058985091	-0.198850374571804	0.842489463006601	0.998681862477368	Exon	Hippocampus
e813057	ENSG00000198838.13	ENSG00000198838	RYR3	-0.0117645047754333	-0.942489581365448	-0.198831111727477	0.842504520666801	0.998681862477368	Exon	Hippocampus
e60025	ENSG00000275131.2	ENSG00000275131		0.0193574492317479	-1.20674882337553	0.198818491899415	0.84251438554882	0.998681862477368	Exon	Hippocampus
e774337	ENSG00000100949.14	ENSG00000100949	RABGGTA	-0.0089468258422198	-1.35477358705511	-0.198813810723876	0.84251804481611	0.998681862477368	Exon	Hippocampus
e519402	ENSG00000181790.10	ENSG00000181790	ADGRB1	-0.0137764485893634	-0.0047263588062909	-0.198812420794494	0.8425191313223	0.998681862477368	Exon	Hippocampus
e1010608	ENSG00000176490.4	ENSG00000176490	DIRAS1	0.0133882699507845	1.52501120126918	0.198810897194313	0.842520322319145	0.998681862477368	Exon	Hippocampus
e329897	ENSG00000039123.15	ENSG00000039123	SKIV2L2	0.0063042675435112	0.197998318022187	0.198808910582698	0.84252187525214	0.998681862477368	Exon	Hippocampus
e1137816	ENSG00000182841.12	ENSG00000182841	RRP7BP	-0.0151006743307556	-2.05817314350776	-0.198807049362819	0.842523330167057	0.998681862477368	Exon	Hippocampus
e504456	ENSG00000254027.1	ENSG00000254027		0.0119817019053641	-2.59232251799553	0.198806330119158	0.842523892399715	0.998681862477368	Exon	Hippocampus
e116983	ENSG00000115204.14	ENSG00000115204	MPV17	0.0064836253458154	-0.289510048774762	0.198804880780163	0.842525025348026	0.998681862477368	Exon	Hippocampus
e271472	ENSG00000242086.8	ENSG00000242086	LINC00969	0.0141618358255458	-1.43934336440278	0.198801424125598	0.842527727416268	0.998681862477368	Exon	Hippocampus
e321257	ENSG00000037474.14	ENSG00000037474	NSUN2	0.0078494904282551	-0.46764058476861	0.198793467218271	0.842533947340948	0.998681862477368	Exon	Hippocampus
e109165	ENSG00000130508.10	ENSG00000130508	PXDN	-0.0211535021976002	-3.19322814471767	-0.198792648882319	0.842534587035773	0.998681862477368	Exon	Hippocampus
e1062842	ENSG00000177380.13	ENSG00000177380	PPFIA3	-0.0115384665549913	0.111920662266809	-0.198791413688879	0.842535552589114	0.998681862477368	Exon	Hippocampus
e549259	ENSG00000095397.13	ENSG00000095397	WHRN	0.013613192695704	-0.938086844175838	0.198788622536301	0.842537734439901	0.998681862477368	Exon	Hippocampus
e984601	ENSG00000178927.17	ENSG00000178927	C17orf62	0.0138513900451705	-2.60291239061634	0.198788520114938	0.842537814502953	0.998681862477368	Exon	Hippocampus
e1114264	ENSG00000142185.16	ENSG00000142185	TRPM2	0.0143282576186452	-1.70223056370129	0.198787550048232	0.842538572806766	0.998681862477368	Exon	Hippocampus
e1118992	ENSG00000184702.17	ENSG00000184702	SEPT5	0.0111576311553025	3.49844069794556	0.198782611670894	0.84254243315219	0.998681862477368	Exon	Hippocampus
e815551	ENSG00000128829.11	ENSG00000128829	EIF2AK4	0.0084167295644906	-1.25696802210539	0.198773089278088	0.842549876847953	0.998681862477368	Exon	Hippocampus
e217832	ENSG00000088727.12	ENSG00000088727	KIF9	0.0166379978783823	-2.66773731489575	0.198769759935181	0.842552479413077	0.998681862477368	Exon	Hippocampus
e951237	ENSG00000161682.14	ENSG00000161682	FAM171A2	-0.0167893804076438	-2.31758187108632	-0.19876639520266	0.842555109644207	0.998681862477368	Exon	Hippocampus
e610157	ENSG00000177225.16	ENSG00000177225	PDDC1	0.0175074138535489	-3.09646759045319	0.19876167958644	0.842558795872009	0.998681862477368	Exon	Hippocampus
e425063	ENSG00000105963.13	ENSG00000105963	ADAP1	0.0091312300572641	1.47504248819191	0.198758154107152	0.84256155176431	0.998681862477368	Exon	Hippocampus
e22449	ENSG00000084636.17	ENSG00000084636	COL16A1	0.0120981655448903	-0.903111227568957	0.198756746364811	0.842562652207078	0.998681862477368	Exon	Hippocampus
e108607	ENSG00000035115.21	ENSG00000035115	SH3YL1	0.0077291068970007	-1.08783081214769	0.198749506017534	0.842568312045838	0.998681862477368	Exon	Hippocampus
e425571	ENSG00000002822.15	ENSG00000002822	MAD1L1	0.010837305482227	-1.47580559835162	0.19874566122073	0.842571317558305	0.998681862477368	Exon	Hippocampus
e425628	ENSG00000002822.15	ENSG00000002822	MAD1L1	0.010837305482227	-1.47580559835162	0.19874566122073	0.842571317558305	0.998681862477368	Exon	Hippocampus
e1162895	ENSG00000010671.15	ENSG00000010671	BTK	-0.021047440646587	-3.26651429821978	-0.198730666162134	0.842583039353357	0.998681862477368	Exon	Hippocampus
e786348	ENSG00000054654.15	ENSG00000054654	SYNE2	-0.0171646228573306	-1.49004050810795	-0.198726430877423	0.842586350126314	0.998681862477368	Exon	Hippocampus
e1107662	ENSG00000159147.17	ENSG00000159147	DONSON	0.0086806935227697	-1.33966388375124	0.198721894242529	0.842589896471429	0.998681862477368	Exon	Hippocampus
e186199	ENSG00000074582.12	ENSG00000074582	BCS1L	0.0095283358949521	-1.8343587694966	0.198719858599604	0.8425914877604	0.998681862477368	Exon	Hippocampus
e1013902	ENSG00000105426.15	ENSG00000105426	PTPRS	0.0081399865575284	1.68445473027789	0.198715258604178	0.842595083639979	0.998681862477368	Exon	Hippocampus
e839388	ENSG00000179335.18	ENSG00000179335	CLK3	0.0084709121254783	-1.32712280085231	0.198712832136207	0.842596980444633	0.998681862477368	Exon	Hippocampus
e474039	ENSG00000090263.15	ENSG00000090263	MRPS33	0.0061459915472	1.63887443710368	0.198712672948836	0.842597104883706	0.998681862477368	Exon	Hippocampus
e50900	ENSG00000152078.9	ENSG00000152078	TMEM56	-0.0119098940857147	0.327380576283178	-0.198711948547294	0.842597671158929	0.998681862477368	Exon	Hippocampus
e199552	ENSG00000134121.9	ENSG00000134121	CHL1	0.0092472780876575	-0.0569438516098428	0.198705249323935	0.842602908043152	0.998681862477368	Exon	Hippocampus
e1129697	ENSG00000184708.17	ENSG00000184708	EIF4ENIF1	-0.0095651467029741	-0.829369741627608	-0.198703707386814	0.842604113399711	0.998681862477368	Exon	Hippocampus
e1089684	ENSG00000088367.21	ENSG00000088367	EPB41L1	-0.0078413211964663	1.19975445087293	-0.198702164381684	0.842605319591519	0.998681862477368	Exon	Hippocampus
e32717	ENSG00000126106.13	ENSG00000126106	TMEM53	0.0148025583552834	-2.7564023291944	0.198700086883812	0.842606943605445	0.998681862477368	Exon	Hippocampus
e954755	ENSG00000159111.12	ENSG00000159111	MRPL10	-0.0043178048923987	1.77064743608528	-0.198694602105089	0.842611231149541	0.998681862477368	Exon	Hippocampus
e551247	ENSG00000136940.13	ENSG00000136940	PDCL	-0.0076507433621489	-0.590853326168857	-0.198687030126133	0.842617150300984	0.998681862477368	Exon	Hippocampus
e217017	ENSG00000163827.12	ENSG00000163827	LRRC2	0.0168844758015807	-2.63308436094869	0.198686341026841	0.842617688982675	0.998681862477368	Exon	Hippocampus
e898187	ENSG00000103056.11	ENSG00000103056	SMPD3	0.0187818665044883	-1.47655490641247	0.198684322551853	0.842619266862415	0.998681862477368	Exon	Hippocampus
e454958	ENSG00000166448.14	ENSG00000166448	TMEM130	0.0154524802384957	3.15878727252029	0.198681673993119	0.842621337291396	0.998681862477368	Exon	Hippocampus
e510806	ENSG00000155096.13	ENSG00000155096	AZIN1	0.0079118821055848	1.47563319279142	0.198680936464477	0.842621913831825	0.998681862477368	Exon	Hippocampus
e501370	ENSG00000169085.11	ENSG00000169085	C8orf46	0.0166514413966883	-2.92285155869841	0.198677295790775	0.842624759818237	0.998681862477368	Exon	Hippocampus
e279320	ENSG00000132405.18	ENSG00000132405	TBC1D14	0.0124213532644487	-2.78838826926218	0.198672553349678	0.842628467081039	0.998681862477368	Exon	Hippocampus
e712319	ENSG00000181852.17	ENSG00000181852	RNF41	0.0069019447676514	1.24345013012762	0.198671683089128	0.842629147381817	0.998681862477368	Exon	Hippocampus
e168962	ENSG00000128654.13	ENSG00000128654	MTX2	0.0088521298643116	-1.62878684886146	0.198669486775531	0.842630864286376	0.998681862477368	Exon	Hippocampus
e790261	ENSG00000006432.15	ENSG00000006432	MAP3K9	-0.011039022671188	0.241727727871839	-0.198664407885363	0.84263483456458	0.998681862477368	Exon	Hippocampus
e452229	ENSG00000127914.16	ENSG00000127914	AKAP9	-0.0058493205587458	0.69072247628741	-0.198663135422248	0.842635829277125	0.998681862477368	Exon	Hippocampus
e277362	ENSG00000087274.16	ENSG00000087274	ADD1	0.0104990813354789	-0.461175368648426	0.198662000934876	0.842636716131194	0.998681862477368	Exon	Hippocampus
e1016255	ENSG00000125734.14	ENSG00000125734	GPR108	0.0152522613266479	-2.4230062711701	0.19864334717355	0.842651298221	0.998681862477368	Exon	Hippocampus
e780289	ENSG00000165525.17	ENSG00000165525	NEMF	0.0061520678522924	0.657193240847968	0.198638738440821	0.842654900985561	0.998681862477368	Exon	Hippocampus
e1046700	ENSG00000099341.11	ENSG00000099341	PSMD8	0.010223978487968	-2.2039232153872	0.198636779882812	0.842656432041583	0.998681862477368	Exon	Hippocampus
e331157	ENSG00000113448.17	ENSG00000113448	PDE4D	0.0087785441033196	3.8687801179983	0.198636604447347	0.842656569184104	0.998681862477368	Exon	Hippocampus
e755558	ENSG00000136141.14	ENSG00000136141	LRCH1	-0.0081506541821401	-0.585169737173921	-0.198636243487697	0.842656851355778	0.998681862477368	Exon	Hippocampus
e1004000	ENSG00000176225.12	ENSG00000176225	RTTN	0.0142537467612481	-2.04085115226667	0.198632867277385	0.842659490629369	0.998681862477368	Exon	Hippocampus
e828299	ENSG00000140262.17	ENSG00000140262	TCF12	0.0090938869782602	-0.121516618747432	0.198632579267179	0.842659715774705	0.998681862477368	Exon	Hippocampus
e404739	ENSG00000135333.13	ENSG00000135333	EPHA7	0.0168714360672512	-0.30417088262562	0.198626938042507	0.842664125674606	0.998681862477368	Exon	Hippocampus
e826509	ENSG00000069966.18	ENSG00000069966	GNB5	0.0101409132102062	-0.0648546203478209	0.198620815029578	0.842668912207195	0.998681862477368	Exon	Hippocampus
e128182	ENSG00000115421.12	ENSG00000115421	PAPOLG	0.0064908040615548	1.51009071586057	0.198620699849276	0.842669002246954	0.998681862477368	Exon	Hippocampus
e838359	ENSG00000103855.17	ENSG00000103855	CD276	0.0103932175452144	0.0921706383799992	0.198603855050737	0.842682170333373	0.998681862477368	Exon	Hippocampus
e571575	ENSG00000148482.11	ENSG00000148482	SLC39A12	-0.0362752595893686	1.21140167704891	-0.198600212279197	0.842685018003423	0.998681862477368	Exon	Hippocampus
e556764	ENSG00000160445.10	ENSG00000160445	ZER1	-0.0075761574875872	1.24963555736857	-0.198599869289482	0.842685286129468	0.998681862477368	Exon	Hippocampus
e122513	ENSG00000231312.6	ENSG00000231312		0.0172985145236195	-2.79994775632043	0.198597476486547	0.842687156660665	0.998681862477368	Exon	Hippocampus
e239485	ENSG00000214381.4	ENSG00000214381	LINC00488	-0.0244607387417967	-2.4014114006189	-0.19859584334697	0.842688433339037	0.998681862477368	Exon	Hippocampus
e93527	ENSG00000162873.14	ENSG00000162873	KLHDC8A	-0.0205944663724365	-2.05599982040067	-0.19859118440153	0.842692075390632	0.998681862477368	Exon	Hippocampus
e258070	ENSG00000178053.17	ENSG00000178053	MLF1	0.0141861747194617	-0.398936956355467	0.198587221612033	0.842695173236783	0.998681862477368	Exon	Hippocampus
e42689	ENSG00000226891.7	ENSG00000226891	LINC01359	0.0167804340027771	-2.74896877602883	0.198586366634936	0.842695841601525	0.998681862477368	Exon	Hippocampus
e850937	ENSG00000173575.19	ENSG00000173575	CHD2	0.0066515149092302	0.50599447153036	0.198585410677681	0.842696588906033	0.998681862477368	Exon	Hippocampus
e881964	ENSG00000229809.8	ENSG00000229809	ZNF688	0.0075231105585314	-0.0962429394434261	0.198582731261527	0.842698683498114	0.998681862477368	Exon	Hippocampus
e367642	ENSG00000087206.16	ENSG00000087206	UIMC1	-0.0061288936568297	-0.137571525283082	-0.19857849625141	0.842701994153963	0.998681862477368	Exon	Hippocampus
e87924	ENSG00000116711.9	ENSG00000116711	PLA2G4A	0.0174974811422839	-2.60737637816741	0.198576485656575	0.842703565907395	0.998681862477368	Exon	Hippocampus
e1128972	ENSG00000133422.12	ENSG00000133422	MORC2	0.0087473990446013	-0.833511279809311	0.198573257899582	0.842706089161057	0.998681862477368	Exon	Hippocampus
e546165	ENSG00000165028.11	ENSG00000165028	NIPSNAP3B	0.01088859708343	-1.76437073186848	0.198571398057636	0.842707543067093	0.998681862477368	Exon	Hippocampus
e437265	ENSG00000122641.10	ENSG00000122641	INHBA	0.0218718473120021	-1.58769846637432	0.198564138164471	0.842713218394559	0.998681862477368	Exon	Hippocampus
e180165	ENSG00000144426.18	ENSG00000144426	NBEAL1	0.0100369746418715	-1.08466583952916	0.198563464494944	0.842713745027403	0.998681862477368	Exon	Hippocampus
e51460	ENSG00000162688.16	ENSG00000162688	AGL	0.0086716725720086	-0.359626815903048	0.198556696807681	0.842719035587376	0.998681862477368	Exon	Hippocampus
e779184	ENSG00000150527.16	ENSG00000150527	CTAGE5	-0.0094247175278651	-1.63328136379609	-0.198550694234247	0.842723728034571	0.998681862477368	Exon	Hippocampus
e821916	ENSG00000242028.6	ENSG00000242028	HYPK	-0.0106046193902062	0.305868503542011	-0.198549739416106	0.842724474453896	0.998681862477368	Exon	Hippocampus
e255372	ENSG00000047457.13	ENSG00000047457	CP	-0.0451596023426422	-0.712929899178304	-0.198544852731684	0.842728294571729	0.998681862477368	Exon	Hippocampus
e425252	ENSG00000164877.18	ENSG00000164877	MICALL2	-0.0107418267438362	-1.41585810019388	-0.198532427518134	0.842738007877838	0.998681862477368	Exon	Hippocampus
e25127	ENSG00000271741.1	ENSG00000271741		-0.005772150858	-0.0457859222866024	-0.198511481225786	0.842754382519958	0.998681862477368	Exon	Hippocampus
e1171466	ENSG00000129682.14	ENSG00000129682	FGF13	0.020682041438578	-3.18601366458896	0.198509114557977	0.842756232653034	0.998681862477368	Exon	Hippocampus
e422639	ENSG00000060762.18	ENSG00000060762	MPC1	0.007217721592654	0.379551169696833	0.198507589447863	0.842757424902216	0.998681862477368	Exon	Hippocampus
e600147	ENSG00000108039.17	ENSG00000108039	XPNPEP1	-0.0070469874862169	-0.499431863192636	-0.198507005997061	0.842757881012815	0.998681862477368	Exon	Hippocampus
e13342	ENSG00000127481.14	ENSG00000127481	UBR4	-0.0064236144186678	0.255130594834083	-0.198494606192956	0.842767574528299	0.998681862477368	Exon	Hippocampus
e477904	ENSG00000197150.12	ENSG00000197150	ABCB8	0.013359797673293	-3.00937885665826	0.198492079404059	0.84276954984206	0.998681862477368	Exon	Hippocampus
e681608	ENSG00000118971.7	ENSG00000118971	CCND2	-0.0089581341902257	1.52419027776082	-0.198490845990611	0.842770514061695	0.998681862477368	Exon	Hippocampus
e770897	ENSG00000100813.14	ENSG00000100813	ACIN1	0.0065510975144064	-0.126253002315486	0.198490265044576	0.842770968215714	0.998681862477368	Exon	Hippocampus
e735103	ENSG00000111249.13	ENSG00000111249	CUX2	0.0291308869938356	-3.02930675924118	0.198486995357141	0.842773524291788	0.998681862477368	Exon	Hippocampus
e832659	ENSG00000090487.10	ENSG00000090487	SPG21	0.0072700815731337	0.56813632446133	0.198486943667274	0.842773564700322	0.998681862477368	Exon	Hippocampus
e852225	ENSG00000068305.17	ENSG00000068305	MEF2A	0.0065125702327531	1.14181975729246	0.198480519743555	0.842778586603499	0.998681862477368	Exon	Hippocampus
e490637	ENSG00000120899.17	ENSG00000120899	PTK2B	-0.0131924184500584	1.22189119542553	-0.198469794937517	0.842786970736278	0.998681862477368	Exon	Hippocampus
e283550	ENSG00000168214.20	ENSG00000168214	RBPJ	0.0075879921807678	0.818004153014674	0.198468930997902	0.842787646123111	0.998681862477368	Exon	Hippocampus
e228205	ENSG00000016864.17	ENSG00000016864	GLT8D1	0.0068400783766918	-0.83141381848293	0.198468586282155	0.842787915605493	0.998681862477368	Exon	Hippocampus
e770767	ENSG00000100813.14	ENSG00000100813	ACIN1	0.0059386459086702	1.74224967906997	0.198467473797402	0.842788785293306	0.998681862477368	Exon	Hippocampus
e419472	ENSG00000131018.22	ENSG00000131018	SYNE1	0.0146138870347385	2.58387530485477	0.198467249767708	0.842788960429119	0.998681862477368	Exon	Hippocampus
e286790	ENSG00000163281.11	ENSG00000163281	GNPDA2	-0.0066046110569343	1.22582824723345	-0.198463053262882	0.842792241059425	0.998681862477368	Exon	Hippocampus
e261425	ENSG00000075651.15	ENSG00000075651	PLD1	-0.0164883524291323	-2.70138733173685	-0.198461893350812	0.842793147824667	0.998681862477368	Exon	Hippocampus
e915359	ENSG00000141456.14	ENSG00000141456	PELP1	0.0101123054803515	-0.772393270257506	0.198454420142015	0.842798990036318	0.998681862477368	Exon	Hippocampus
e950135	ENSG00000108852.14	ENSG00000108852	MPP2	-0.0087361300249724	-0.484602586452312	-0.198446935070931	0.842804841530069	0.998681862477368	Exon	Hippocampus
e232705	ENSG00000163630.10	ENSG00000163630	SYNPR	-0.0180100727953414	2.45009165557011	-0.198444833967529	0.842806484080288	0.998681862477368	Exon	Hippocampus
e135110	ENSG00000065911.11	ENSG00000065911	MTHFD2	-0.0202887581132432	-1.70499162895995	-0.198443546054248	0.84280749091458	0.998681862477368	Exon	Hippocampus
e439890	ENSG00000136270.13	ENSG00000136270	TBRG4	0.0112853942029083	-2.35727363094369	0.198439205355398	0.842810884285052	0.998681862477368	Exon	Hippocampus
e193288	ENSG00000066248.14	ENSG00000066248	NGEF	0.017238307245472	0.294599434721338	0.198436255888572	0.842813190052221	0.998681862477368	Exon	Hippocampus
e92217	ENSG00000058668.14	ENSG00000058668	ATP2B4	-0.0111231638368996	0.514969352772712	-0.198435822396252	0.842813528938113	0.998681862477368	Exon	Hippocampus
e914453	ENSG00000004660.14	ENSG00000004660	CAMKK1	-0.0127296969604078	0.801296795070622	-0.198429751781278	0.84281827469024	0.998681862477368	Exon	Hippocampus
e404808	ENSG00000014123.9	ENSG00000014123	UFL1	0.0079271101500111	2.54284582003732	0.198429642720546	0.842818359949398	0.998681862477368	Exon	Hippocampus
e201943	ENSG00000163719.19	ENSG00000163719	MTMR14	0.0097421884962829	-1.33987130201213	0.19842590427749	0.842821282510269	0.998681862477368	Exon	Hippocampus
e1075654	ENSG00000269533.5	ENSG00000269533		0.0065603545385188	0.225621767857717	0.198425655137661	0.842821477277606	0.998681862477368	Exon	Hippocampus
e446937	ENSG00000274523.4	ENSG00000274523	RCC1L	0.0096208951259719	-1.53961396907687	0.198417172440253	0.8428281087096	0.998681862477368	Exon	Hippocampus
e272078	ENSG00000061938.16	ENSG00000061938	TNK2	0.0092212964105839	0.22691620986583	0.198417167031189	0.842828112938193	0.998681862477368	Exon	Hippocampus
e28654	ENSG00000131236.16	ENSG00000131236	CAP1	0.008877827991013	-0.777374601554662	0.198415339597275	0.842829541554066	0.998681862477368	Exon	Hippocampus
e16567	ENSG00000011009.10	ENSG00000011009	LYPLA2	0.0131664363137694	0.326920536359535	0.198404279927693	0.842838187579319	0.998681862477368	Exon	Hippocampus
e355577	ENSG00000112855.14	ENSG00000112855	HARS2	0.00557016367097	0.473103781564029	0.19840414171916	0.842838295625567	0.998681862477368	Exon	Hippocampus
e688725	ENSG00000247157.6	ENSG00000247157	LINC01252	-0.0144221050992207	-1.34988661331462	-0.198399038201089	0.842842285366666	0.998681862477368	Exon	Hippocampus
e245624	ENSG00000241288.7	ENSG00000241288		-0.0133438343470509	-2.63843270930788	-0.19838448520972	0.842853662377678	0.998681862477368	Exon	Hippocampus
e666201	ENSG00000150773.10	ENSG00000150773	PIH1D2	0.0214553569028637	-2.00271026071991	0.198384446254455	0.842853692831562	0.998681862477368	Exon	Hippocampus
e886423	ENSG00000166164.15	ENSG00000166164	BRD7	0.0065413686415484	0.307335381171252	0.198382266378563	0.842855396983847	0.998681862477368	Exon	Hippocampus
e942790	ENSG00000141750.6	ENSG00000141750	STAC2	0.0232434271222279	-3.21808033780893	0.198378117901899	0.842858640122807	0.998681862477368	Exon	Hippocampus
e589359	ENSG00000148606.12	ENSG00000148606	POLR3A	0.0072656321761869	-0.618502492929722	0.198373708046676	0.842862087601633	0.998681862477368	Exon	Hippocampus
e1094063	ENSG00000101473.16	ENSG00000101473	ACOT8	0.0071237798090087	0.389625714671606	0.198367727716633	0.842866762830512	0.998681862477368	Exon	Hippocampus
e508852	ENSG00000132561.13	ENSG00000132561	MATN2	-0.0117068306508549	-0.0896035449315841	-0.198367560817621	0.842866893306849	0.998681862477368	Exon	Hippocampus
e116867	ENSG00000115194.10	ENSG00000115194	SLC30A3	-0.0224106049452698	1.09090979797337	-0.198364774572841	0.842869071505001	0.998681862477368	Exon	Hippocampus
e962087	ENSG00000108389.9	ENSG00000108389	MTMR4	0.0064829996258078	0.595318937284064	0.198356935094386	0.842875200168085	0.998681862477368	Exon	Hippocampus
e936925	ENSG00000196712.16	ENSG00000196712	NF1	0.0080727692792205	0.550642199911616	0.198354420321756	0.842877166141987	0.998681862477368	Exon	Hippocampus
e199646	ENSG00000134121.9	ENSG00000134121	CHL1	-0.0112373360423889	-0.942585603985892	-0.198352733596122	0.842878484774107	0.998681862477368	Exon	Hippocampus
e953399	ENSG00000120071.12	ENSG00000120071	KANSL1	-0.0153815137230058	-0.695853541258776	-0.19834761682203	0.842882484919177	0.998681862477368	Exon	Hippocampus
e462058	ENSG00000189056.13	ENSG00000189056	RELN	0.0182918156519295	-0.49845776075219	0.198341795121958	0.842887036159812	0.998681862477368	Exon	Hippocampus
e879716	ENSG00000205534.6	ENSG00000205534	SMG1P2	0.0157085815083023	-3.01819958370421	0.198340028874935	0.842888416962875	0.998681862477368	Exon	Hippocampus
e193793	ENSG00000077044.10	ENSG00000077044	DGKD	-0.0094475699261634	-1.03769553385467	-0.198333049244276	0.84289387344979	0.998681862477368	Exon	Hippocampus
e637870	ENSG00000149016.15	ENSG00000149016	TUT1	0.0114302441490524	-1.93840637221104	0.198331820511163	0.842894834040966	0.998681862477368	Exon	Hippocampus
e1037468	ENSG00000105726.16	ENSG00000105726	ATP13A1	-0.0096704719824353	-1.13928412392346	-0.198321176953337	0.842903154903888	0.998681862477368	Exon	Hippocampus
e543341	ENSG00000148120.15	ENSG00000148120	C9orf3	0.0077350531086322	-1.0303102053102	0.198311056609525	0.842911066747727	0.998681862477368	Exon	Hippocampus
e977748	ENSG00000078687.17	ENSG00000078687	TNRC6C	-0.0083025262450853	-0.232976909661629	-0.19830799070578	0.842913463601421	0.998681862477368	Exon	Hippocampus
e609367	ENSG00000070047.11	ENSG00000070047	PHRF1	-0.0095102622462306	-1.19361644728806	-0.198303186915162	0.842917219098415	0.998681862477368	Exon	Hippocampus
e962890	ENSG00000167447.12	ENSG00000167447	SMG8	-0.0060163651051705	-0.260788875239337	-0.198298161311898	0.842921148007457	0.998681862477368	Exon	Hippocampus
e416775	ENSG00000152818.18	ENSG00000152818	UTRN	0.0093854945178733	-0.0004917124361765	0.198294958322532	0.842923652038021	0.998681862477368	Exon	Hippocampus
e1053962	ENSG00000167619.11	ENSG00000167619	TMEM145	0.0145889055678013	-2.01333904736245	0.198293920303164	0.842924463540346	0.998681862477368	Exon	Hippocampus
e1124483	ENSG00000167037.18	ENSG00000167037	SGSM1	0.0113225129066234	-0.623403107798156	0.19829350164833	0.842924790836186	0.998681862477368	Exon	Hippocampus
e898730	ENSG00000168807.16	ENSG00000168807	SNTB2	-0.01808454442078	-2.97176142099263	-0.198285317728472	0.842931188863854	0.998681862477368	Exon	Hippocampus
e874741	ENSG00000237296.9	ENSG00000237296	SMG1P1	-0.0105280746865324	-1.02358373861591	-0.198276840108068	0.842937816511813	0.998681862477368	Exon	Hippocampus
e574935	ENSG00000237036.4	ENSG00000237036	ZEB1-AS1	-0.01549249391473	-2.97361954522649	-0.198270338242655	0.842942899558369	0.998681862477368	Exon	Hippocampus
e803119	ENSG00000258399.7	ENSG00000258399	MEG8	0.0122807111984876	-0.0387563896208953	0.198267334335404	0.842945247963613	0.998681862477368	Exon	Hippocampus
e17565	ENSG00000117616.17	ENSG00000117616	RSRP1	-0.0128313174886252	-1.7959074772304	-0.198266861825746	0.842945617364013	0.998681862477368	Exon	Hippocampus
e899288	ENSG00000198373.12	ENSG00000198373	WWP2	-0.0068393288885538	0.880485482681225	-0.198262544213159	0.842948992805239	0.998681862477368	Exon	Hippocampus
e330518	ENSG00000134352.19	ENSG00000134352	IL6ST	-0.0090445630830457	1.02543318445876	-0.198258566537881	0.842952102491417	0.998681862477368	Exon	Hippocampus
e410011	ENSG00000111885.6	ENSG00000111885	MAN1A1	0.0151866087254984	0.452155149268237	0.198257991912754	0.842952551724825	0.998681862477368	Exon	Hippocampus
e404811	ENSG00000112214.10	ENSG00000112214	FHL5	-0.0220634626430798	-2.43191624136523	-0.198257347038928	0.842953055877687	0.998681862477368	Exon	Hippocampus
e276598	ENSG00000123933.15	ENSG00000123933	MXD4	-0.0111201531497324	-1.65307499768188	-0.198254684974397	0.842955137041222	0.998681862477368	Exon	Hippocampus
e985892	ENSG00000265477.1	ENSG00000265477		0.022678765893532	-3.31737057433586	0.198250593863601	0.8429583354146	0.998681862477368	Exon	Hippocampus
e850147	ENSG00000196547.14	ENSG00000196547	MAN2A2	0.0083418970127404	0.968380556238476	0.198248637955304	0.842959864517354	0.998681862477368	Exon	Hippocampus
e1133269	ENSG00000273899.4	ENSG00000273899	NOL12	0.0071565756283013	-0.633077501660791	0.198245818421916	0.842962068791614	0.998681862477368	Exon	Hippocampus
e1035122	ENSG00000130511.15	ENSG00000130511	SSBP4	0.0123465594504226	-0.826314689889828	0.198242013451479	0.842965043469607	0.998681862477368	Exon	Hippocampus
e530088	ENSG00000122729.18	ENSG00000122729	ACO1	0.0094982525820128	-1.12220627741292	0.198239786611471	0.842966784386137	0.998681862477368	Exon	Hippocampus
e189669	ENSG00000135919.12	ENSG00000135919	SERPINE2	-0.0084286804386439	1.5151171523493	-0.198233052493598	0.842972049042568	0.998681862477368	Exon	Hippocampus
e93428	ENSG00000133059.16	ENSG00000133059	DSTYK	0.0090189331319344	-0.9031180407877	0.198225015841054	0.842978332014949	0.998681862477368	Exon	Hippocampus
e172420	ENSG00000170035.15	ENSG00000170035	UBE2E3	0.0078938050398732	2.01318285121749	0.198215188604267	0.84298601486133	0.998681862477368	Exon	Hippocampus
e939001	ENSG00000185379.20	ENSG00000185379	RAD51D	-0.0112899224753458	-2.52633099628665	-0.198208850198097	0.842990970178901	0.998681862477368	Exon	Hippocampus
e787753	ENSG00000257365.7	ENSG00000257365	FNTB	0.01154298939726	-1.5687634780232	0.198208296292959	0.842991403218008	0.998681862477368	Exon	Hippocampus
e235377	ENSG00000185008.17	ENSG00000185008	ROBO2	0.0131051820204663	-1.1669045292871	0.198206527478714	0.842992786064752	0.998681862477368	Exon	Hippocampus
e936342	ENSG00000108578.14	ENSG00000108578	BLMH	-0.006863166392531	-0.502981748167019	-0.198201831353929	0.842996457464989	0.998681862477368	Exon	Hippocampus
e419285	ENSG00000131018.22	ENSG00000131018	SYNE1	-0.0100821919891382	1.7796188199762	-0.198198208362066	0.842999289899132	0.998681862477368	Exon	Hippocampus
e941266	ENSG00000276234.4	ENSG00000276234	TADA2A	-0.0122676471190089	-2.32635429851354	-0.198193947755336	0.843002620819511	0.998681862477368	Exon	Hippocampus
e906309	ENSG00000103194.15	ENSG00000103194	USP10	0.0075168805655505	-0.761590440153782	0.198187930909477	0.84300732476339	0.998681862477368	Exon	Hippocampus
e409826	ENSG00000111877.17	ENSG00000111877	MCM9	-0.0052251548350462	1.25693213570148	-0.198187789544459	0.843007435282013	0.998681862477368	Exon	Hippocampus
e860463	ENSG00000205937.11	ENSG00000205937	RNPS1	0.0054135811483047	1.20891666502464	0.198184977971152	0.843009633359764	0.998681862477368	Exon	Hippocampus
e78468	ENSG00000158850.14	ENSG00000158850	B4GALT3	-0.009884947312205	-1.34700764185016	-0.198184050189623	0.843010358696248	0.998681862477368	Exon	Hippocampus
e270014	ENSG00000127249.14	ENSG00000127249	ATP13A4	0.0115700917701112	-0.311269068756785	0.198180319745835	0.843013275146022	0.998681862477368	Exon	Hippocampus
e408302	ENSG00000010810.17	ENSG00000010810	FYN	0.0098905551829587	-0.290796806712578	0.198178053296068	0.843015047050714	0.998681862477368	Exon	Hippocampus
e282208	ENSG00000145147.19	ENSG00000145147	SLIT2	-0.0126202461320543	0.445882597582151	-0.198175370864478	0.843017144169973	0.998681862477368	Exon	Hippocampus
e157379	ENSG00000168280.16	ENSG00000168280	KIF5C	-0.0074473338977401	2.77025874338311	-0.198173156748493	0.843018875161939	0.998681862477368	Exon	Hippocampus
e698339	ENSG00000184613.10	ENSG00000184613	NELL2	0.0136371635387684	3.422396285692	0.198162957600435	0.843026848847709	0.998681862477368	Exon	Hippocampus
e710322	ENSG00000135441.7	ENSG00000135441	BLOC1S1	-0.0055680132723998	1.85914755173075	-0.198157629955085	0.843031014002994	0.998681862477368	Exon	Hippocampus
e972859	ENSG00000125447.16	ENSG00000125447	GGA3	0.011262565592351	-1.38197889925012	0.198154284834422	0.843033629221933	0.998681862477368	Exon	Hippocampus
e1048499	ENSG00000104835.14	ENSG00000104835	SARS2	-0.0088937505266683	-1.46540810489788	-0.198151868069321	0.843035518652573	0.998681862477368	Exon	Hippocampus
e1095857	ENSG00000124126.13	ENSG00000124126	PREX1	0.0131365930326193	0.142035603131574	0.198149404333849	0.843037444805656	0.998681862477368	Exon	Hippocampus
e1008338	ENSG00000228300.13	ENSG00000228300	C19orf24	0.0083813537479034	-0.348140105342564	0.198144839830219	0.843041013345774	0.998681862477368	Exon	Hippocampus
e116527	ENSG00000138073.13	ENSG00000138073	PREB	0.0087142222522881	-0.592066274456915	0.198142831329991	0.843042583597197	0.998681862477368	Exon	Hippocampus
e676872	ENSG00000084234.16	ENSG00000084234	APLP2	0.0071516386714624	2.52894042516623	0.198142387159055	0.843042930851435	0.998681862477368	Exon	Hippocampus
e429733	ENSG00000136267.13	ENSG00000136267	DGKB	-0.015183086274002	-0.218288500485381	-0.198134908610063	0.843048777609199	0.998681862477368	Exon	Hippocampus
e582196	ENSG00000108091.10	ENSG00000108091	CCDC6	0.0082178991758593	1.69603681491162	0.198127385465393	0.843054659240795	0.998681862477368	Exon	Hippocampus
e154541	ENSG00000082258.12	ENSG00000082258	CCNT2	0.007148229109181	-0.0811522119553083	0.198127123672763	0.843054863911722	0.998681862477368	Exon	Hippocampus
e24566	ENSG00000134686.17	ENSG00000134686	PHC2	0.0110570650031753	-1.66467206246478	0.198123965956184	0.843057332632861	0.998681862477368	Exon	Hippocampus
e733292	ENSG00000151148.13	ENSG00000151148	UBE3B	-0.0062996541931608	-0.205320231022425	-0.198123181706922	0.843057945763723	0.998681862477368	Exon	Hippocampus
e422670	ENSG00000071242.11	ENSG00000071242	RPS6KA2	0.0136584259929984	-2.03016685363136	0.198113485218449	0.843065526545516	0.998681862477368	Exon	Hippocampus
e400094	ENSG00000220515.2	ENSG00000220515	PGAM1P10	-0.0190607646499871	-2.26015588846948	-0.198111901666743	0.843066764578586	0.998681862477368	Exon	Hippocampus
e524734	ENSG00000107104.18	ENSG00000107104	KANK1	-0.0119518251762325	-0.922543162160693	-0.198109791778289	0.843068414106434	0.998681862477368	Exon	Hippocampus
e484337	ENSG00000269899.1	ENSG00000269899		-0.0160095979579849	-2.26713281826867	-0.198105043686637	0.843072126205396	0.998681862477368	Exon	Hippocampus
e991926	ENSG00000134490.13	ENSG00000134490	TMEM241	-0.011247179773372	-1.87341347107585	-0.198103193933173	0.843073572359538	0.998681862477368	Exon	Hippocampus
e1169831	ENSG00000076770.14	ENSG00000076770	MBNL3	0.0115714672330466	1.31471982349464	0.198101072087972	0.843075231238138	0.998681862477368	Exon	Hippocampus
e1069259	ENSG00000221923.8	ENSG00000221923	ZNF880	0.0082291698622431	-0.171957942541711	0.198099043144429	0.843076817486	0.998681862477368	Exon	Hippocampus
e810637	ENSG00000128731.15	ENSG00000128731	HERC2	-0.007912775206485	-0.480659267802438	-0.198097868309384	0.843077735983795	0.998681862477368	Exon	Hippocampus
e977770	ENSG00000078687.17	ENSG00000078687	TNRC6C	-0.0082997200748302	-0.228422811180588	-0.19808985794466	0.843083998572811	0.998681862477368	Exon	Hippocampus
e756329	ENSG00000136147.17	ENSG00000136147	PHF11	0.0126282859214352	-1.7183759390285	0.198088562175848	0.843085011619695	0.998681862477368	Exon	Hippocampus
e10724	ENSG00000189337.16	ENSG00000189337	KAZN	0.0078315916639019	2.49021710684826	0.198084358908384	0.843088297784091	0.998681862477368	Exon	Hippocampus
e637857	ENSG00000255508.7	ENSG00000255508		0.0075023409897226	3.30944571215531	0.198082079242689	0.843090080054937	0.998681862477368	Exon	Hippocampus
e255023	ENSG00000163754.17	ENSG00000163754	GYG1	-0.0068395568806182	-0.0780151444771329	-0.198081612710348	0.843090444795794	0.998681862477368	Exon	Hippocampus
e228873	ENSG00000163932.13	ENSG00000163932	PRKCD	0.0134582634908359	-1.51109502929672	0.198080543138863	0.84309128100037	0.998681862477368	Exon	Hippocampus
e1114953	ENSG00000197381.15	ENSG00000197381	ADARB1	-0.0126083778082783	-0.816915972128159	-0.198079606633132	0.843092013172595	0.998681862477368	Exon	Hippocampus
e289737	ENSG00000157426.13	ENSG00000157426	AASDH	0.0083839412276942	-1.1625669243474	0.198077455826336	0.843093694701526	0.998681862477368	Exon	Hippocampus
e365201	ENSG00000043462.11	ENSG00000043462	LCP2	-0.0142771300961419	-1.12622818908942	-0.198075449223489	0.843095263490568	0.998681862477368	Exon	Hippocampus
e398719	ENSG00000135298.13	ENSG00000135298	ADGRB3	-0.0107402333900946	2.29540181722777	-0.198073730005484	0.84309660759878	0.998681862477368	Exon	Hippocampus
e368487	ENSG00000113758.13	ENSG00000113758	DBN1	-0.010962906602408	1.03045556597277	-0.198067868903141	0.843101189892414	0.998681862477368	Exon	Hippocampus
e390467	ENSG00000124767.6	ENSG00000124767	GLO1	-0.0068140451709196	1.1815390604421	-0.198064743220008	0.84310363359837	0.998681862477368	Exon	Hippocampus
e555680	ENSG00000167113.10	ENSG00000167113	COQ4	-0.011164499126251	-1.81379455524962	-0.198060771713542	0.843106738583882	0.998681862477368	Exon	Hippocampus
e587579	ENSG00000214655.10	ENSG00000214655	ZSWIM8	0.0118790026694464	-2.10354139253284	0.198059016904693	0.843108110521508	0.998681862477368	Exon	Hippocampus
e1078982	ENSG00000215251.3	ENSG00000215251	FASTKD5	0.0051111838402716	2.33771396420609	0.198057349795825	0.843109413894328	0.998681862477368	Exon	Hippocampus
e689931	ENSG00000151490.13	ENSG00000151490	PTPRO	-0.0147296458704776	-0.0347755597468904	-0.198057315085033	0.843109441031794	0.998681862477368	Exon	Hippocampus
e682992	ENSG00000010292.12	ENSG00000010292	NCAPD2	0.0113920819022675	-1.92632346382196	0.19805412870593	0.843111932196005	0.998681862477368	Exon	Hippocampus
e504726	ENSG00000104231.10	ENSG00000104231	ZFAND1	-0.0098873676192753	-1.76338756435362	-0.198051353283566	0.843114102068683	0.998681862477368	Exon	Hippocampus
e211955	ENSG00000144674.16	ENSG00000144674	GOLGA4	0.0089895248407059	1.1363440220251	0.198048354336567	0.843116446698088	0.998681862477368	Exon	Hippocampus
e683440	ENSG00000111642.14	ENSG00000111642	CHD4	0.0045973580627634	2.08828588128828	0.198048046424497	0.843116687429229	0.998681862477368	Exon	Hippocampus
e477442	ENSG00000196456.10	ENSG00000196456	ZNF775	0.0153487331040235	-2.26760242816037	0.198047696141662	0.843116961286606	0.998681862477368	Exon	Hippocampus
e523309	ENSG00000167702.11	ENSG00000167702	KIFC2	0.0108063388742209	1.17923662780418	0.198045839852757	0.843118412566744	0.998681862477368	Exon	Hippocampus
e1157557	ENSG00000131089.14	ENSG00000131089	ARHGEF9	-0.0099628228297627	1.12696665158942	-0.198044455047224	0.84311949523303	0.998681862477368	Exon	Hippocampus
e1157263	ENSG00000198455.4	ENSG00000198455	ZXDB	0.0050006178777694	2.6540284713768	0.198041632746539	0.84312170176023	0.998681862477368	Exon	Hippocampus
e206231	ENSG00000144597.13	ENSG00000144597	EAF1	0.0080082295881689	-0.275544960775676	0.198035930971266	0.843126159518023	0.998681862477368	Exon	Hippocampus
e368112	ENSG00000169230.9	ENSG00000169230	PRELID1	-0.0057069189466483	1.24062406043691	-0.198014468338796	0.843142939462968	0.998681862477368	Exon	Hippocampus
e499401	ENSG00000008988.9	ENSG00000008988	RPS20	-0.0081487728420252	3.24566349247837	-0.198010466586545	0.843146068126345	0.998681862477368	Exon	Hippocampus
e316816	ENSG00000038002.8	ENSG00000038002	AGA	-0.0142072578839119	-1.03649580393401	-0.198008996707599	0.843147217312661	0.998681862477368	Exon	Hippocampus
e1171177	ENSG00000102241.11	ENSG00000102241	HTATSF1	0.0069032913267124	0.726474395150813	0.197999773528929	0.843154428220738	0.998681862477368	Exon	Hippocampus
e148896	ENSG00000125630.15	ENSG00000125630	POLR1B	-0.0117678812456724	-2.37853188447826	-0.197985507060024	0.843165582123248	0.998681862477368	Exon	Hippocampus
e769915	ENSG00000197324.8	ENSG00000197324	LRP10	-0.0166187189730927	-2.36505436952803	-0.197979863805892	0.843169994177221	0.998681862477368	Exon	Hippocampus
e559325	ENSG00000107263.18	ENSG00000107263	RAPGEF1	-0.0082317616165057	1.513071957494	-0.197974408882822	0.843174258993397	0.998681862477368	Exon	Hippocampus
e1053272	ENSG00000105409.16	ENSG00000105409	ATP1A3	-0.014749701505787	2.58195398442173	-0.197973603172883	0.843174888921056	0.998681862477368	Exon	Hippocampus
e934640	ENSG00000173065.13	ENSG00000173065	FAM222B	0.0095455114609187	-0.657380614655282	0.197965040079697	0.843181583804654	0.998681862477368	Exon	Hippocampus
e547241	ENSG00000165124.17	ENSG00000165124	SVEP1	-0.0153667784483729	-2.28268276642933	-0.197962875927659	0.843183275805558	0.998681862477368	Exon	Hippocampus
e638668	ENSG00000168000.14	ENSG00000168000	BSCL2	0.0097421213010499	1.87719591144933	0.197962217029718	0.843183790952462	0.998681862477368	Exon	Hippocampus
e897233	ENSG00000124067.16	ENSG00000124067	SLC12A4	-0.022092087169919	-2.80652087260881	-0.197955039361559	0.843189402681049	0.998681862477368	Exon	Hippocampus
e1130642	ENSG00000128254.12	ENSG00000128254	C22orf24	-0.0230979309992081	-2.97198949910999	-0.197953340537947	0.843190730876392	0.998681862477368	Exon	Hippocampus
e668556	ENSG00000149577.15	ENSG00000149577	SIDT2	-0.0092473548980891	-0.51673061087974	-0.197949527161011	0.843193712299668	0.998681862477368	Exon	Hippocampus
e748907	ENSG00000165487.13	ENSG00000165487	MICU2	0.0095850884448732	0.528113470985638	0.19794666501213	0.843195950023106	0.998681862477368	Exon	Hippocampus
e392418	ENSG00000146223.14	ENSG00000146223	RPL7L1	-0.0054913536694808	1.3243200552254	-0.197945622190596	0.843196765336072	0.998681862477368	Exon	Hippocampus
e73293	ENSG00000281394.1	ENSG00000281394		-0.0132611481706721	-2.75463086497776	-0.197933463297338	0.843206271580414	0.998681862477368	Exon	Hippocampus
e1175019	ENSG00000198910.12	ENSG00000198910	L1CAM	0.0141648484519164	0.290357010376302	0.197929160268842	0.84320963584279	0.998681862477368	Exon	Hippocampus
e416943	ENSG00000146414.15	ENSG00000146414	SHPRH	0.008290201075299	-0.956391939201345	0.197928186014974	0.843210397549888	0.998681862477368	Exon	Hippocampus
e333058	ENSG00000069020.18	ENSG00000069020	MAST4	-0.0191840159346254	-3.09230818483294	-0.197927885805367	0.843210632264704	0.998681862477368	Exon	Hippocampus
e276040	ENSG00000109685.17	ENSG00000109685	WHSC1	0.0054299341516132	2.36053981657981	0.197922032450844	0.843215208633471	0.998681862477368	Exon	Hippocampus
e1141970	ENSG00000100258.17	ENSG00000100258	LMF2	-0.009253132638374	-0.710584082323755	-0.197911808318321	0.843223202250671	0.998681862477368	Exon	Hippocampus
e160620	ENSG00000115159.15	ENSG00000115159	GPD2	0.0085086395733223	1.14570671873141	0.197909029914377	0.843225374515767	0.998681862477368	Exon	Hippocampus
e10711	ENSG00000189337.16	ENSG00000189337	KAZN	0.0078240711592513	2.49014587721562	0.197897861787504	0.843234106207141	0.998681862477368	Exon	Hippocampus
e204969	ENSG00000132182.11	ENSG00000132182	NUP210	0.0122326273494867	-2.52537399677292	0.197893648901094	0.843237400016431	0.998681862477368	Exon	Hippocampus
e1093196	ENSG00000101098.12	ENSG00000101098	RIMS4	-0.0124041218493975	-0.254202261616969	-0.197890537736021	0.843239832456063	0.998681862477368	Exon	Hippocampus
e981221	ENSG00000141577.13	ENSG00000141577	CEP131	-0.0139937439972267	-2.84601881768666	-0.197889762668877	0.84324043843637	0.998681862477368	Exon	Hippocampus
e856068	ENSG00000103245.13	ENSG00000103245	NARFL	-0.0107250243936463	-1.12701992468732	-0.197888476829574	0.84324144376018	0.998681862477368	Exon	Hippocampus
e457789	ENSG00000121716.19	ENSG00000121716	PILRB	-0.0099338162237326	0.68295271630298	-0.197887093655622	0.843242525184643	0.998681862477368	Exon	Hippocampus
e691145	ENSG00000139155.8	ENSG00000139155	SLCO1C1	-0.0143458682318927	0.390590998612372	-0.197885064521166	0.843244111649148	0.998681862477368	Exon	Hippocampus
e607862	ENSG00000148832.14	ENSG00000148832	PAOX	0.0101763303512443	-1.30766734260368	0.197884377733341	0.843244648609524	0.998681862477368	Exon	Hippocampus
e952037	ENSG00000131095.11	ENSG00000131095	GFAP	-0.0143027606283711	6.28214142577899	-0.197878930322011	0.843248907633505	0.998681862477368	Exon	Hippocampus
e1032951	ENSG00000074855.10	ENSG00000074855	ANO8	0.0099410748010166	-0.2007116551562	0.197872897883656	0.843253624062524	0.998681862477368	Exon	Hippocampus
e233915	ENSG00000163378.13	ENSG00000163378	EOGT	0.0161664696279753	-1.96836739163732	0.19787164815155	0.84325460115946	0.998681862477368	Exon	Hippocampus
e705767	ENSG00000135503.12	ENSG00000135503	ACVR1B	0.0081124764983294	0.218367709087064	0.197869266652045	0.843256463123872	0.998681862477368	Exon	Hippocampus
e775028	ENSG00000100441.9	ENSG00000100441	KHNYN	0.0113389767877206	-1.53815370176565	0.197868796157468	0.843256830977992	0.998681862477368	Exon	Hippocampus
e368203	ENSG00000169220.17	ENSG00000169220	RGS14	-0.0241257788976943	-0.356683523472485	-0.197868675089019	0.843256925634833	0.998681862477368	Exon	Hippocampus
e763057	ENSG00000134900.11	ENSG00000134900	TPP2	0.0084912630419355	-0.721930648288936	0.197853031000105	0.843269156916953	0.998681862477368	Exon	Hippocampus
e678191	ENSG00000111181.12	ENSG00000111181	SLC6A12	-0.0127838031629077	-1.90334442273169	-0.197846718338422	0.843274092462548	0.998681862477368	Exon	Hippocampus
e54910	ENSG00000213366.12	ENSG00000213366	GSTM2	-0.008863867684469	0.134706932787486	-0.197844388914262	0.843275913721089	0.998681862477368	Exon	Hippocampus
e458103	ENSG00000106351.12	ENSG00000106351	AGFG2	0.0087765148097128	1.59814660382923	0.197838025505385	0.84328088895186	0.998681862477368	Exon	Hippocampus
e107577	ENSG00000162852.13	ENSG00000162852	CNST	-0.0071473197902789	-0.0888789326073038	-0.197834847810228	0.843283373434939	0.998681862477368	Exon	Hippocampus
e837658	ENSG00000213614.9	ENSG00000213614	HEXA	0.0071807831679066	0.377227594389572	0.197832705290945	0.843285048565955	0.998681862477368	Exon	Hippocampus
e582198	ENSG00000108091.10	ENSG00000108091	CCDC6	-0.0087562394807562	0.309463619620578	-0.197828479065487	0.843288352846981	0.998681862477368	Exon	Hippocampus
e225357	ENSG00000145041.15	ENSG00000145041	DCAF1	0.0094346639108065	-1.72879539065096	0.197826612464283	0.843289812252952	0.998681862477368	Exon	Hippocampus
e873491	ENSG00000011638.10	ENSG00000011638	TMEM159	0.0188578765060493	-0.877430914348585	0.197826563909093	0.843289850215934	0.998681862477368	Exon	Hippocampus
e403518	ENSG00000188994.12	ENSG00000188994	ZNF292	-0.0142738467272129	-2.60384137474504	-0.197825556183721	0.84329063810831	0.998681862477368	Exon	Hippocampus
e105712	ENSG00000198626.15	ENSG00000198626	RYR2	0.0137317348179415	-0.0521510811799082	0.197811332024627	0.843301759316281	0.998681862477368	Exon	Hippocampus
e974821	ENSG00000132478.9	ENSG00000132478	UNK	-0.0059182180559795	0.161109895161604	-0.197809896738638	0.843302881501337	0.998681862477368	Exon	Hippocampus
e153451	ENSG00000072135.12	ENSG00000072135	PTPN18	-0.0112965696610801	-1.94001744893447	-0.197807039406025	0.84330511552114	0.998681862477368	Exon	Hippocampus
e651486	ENSG00000172893.15	ENSG00000172893	DHCR7	0.0146745321031404	-2.50754686820786	0.197803568180488	0.843307829517902	0.998681862477368	Exon	Hippocampus
e241007	ENSG00000072858.10	ENSG00000072858	SIDT1	0.0122985244153736	-1.24368041082755	0.197798024284134	0.843312164047607	0.998681862477368	Exon	Hippocampus
e1022149	ENSG00000129351.17	ENSG00000129351	ILF3	0.0049762891452647	1.17671304220593	0.197795433500243	0.843314189669674	0.998681862477368	Exon	Hippocampus
e325996	ENSG00000152620.12	ENSG00000152620	NADK2	0.0092028778730443	2.73806436252919	0.19779407018142	0.843315255590218	0.998681862477368	Exon	Hippocampus
e1036854	ENSG00000105705.15	ENSG00000105705	SUGP1	0.0076134415668634	-0.786666402467974	0.197793686850841	0.843315555300016	0.998681862477368	Exon	Hippocampus
e492634	ENSG00000133863.6	ENSG00000133863	TEX15	0.0199661590479543	-3.18614546199512	0.197792091909289	0.843316802316904	0.998681862477368	Exon	Hippocampus
e1017386	ENSG00000076924.11	ENSG00000076924	XAB2	-0.0088370761240776	-1.46293273629756	-0.197792038621614	0.843316843980275	0.998681862477368	Exon	Hippocampus
e80615	ENSG00000143194.12	ENSG00000143194	MAEL	0.0151297735969521	-1.88661631043084	0.197790258067735	0.843318236120017	0.998681862477368	Exon	Hippocampus
e1049202	ENSG00000196235.13	ENSG00000196235	SUPT5H	-0.0061842320965311	0.800566289410744	-0.197787924658105	0.843320060515026	0.998681862477368	Exon	Hippocampus
e1120365	ENSG00000099917.17	ENSG00000099917	MED15	0.0105824962793744	-1.73266712624449	0.197786611721806	0.843321087045157	0.998681862477368	Exon	Hippocampus
e649934	ENSG00000110075.14	ENSG00000110075	PPP6R3	-0.0053090353263658	3.26294645236968	-0.197785837172496	0.843321692633083	0.998681862477368	Exon	Hippocampus
e127729	ENSG00000115380.19	ENSG00000115380	EFEMP1	-0.0200902606914734	0.927095902652025	-0.197781879593028	0.843324786901498	0.998681862477368	Exon	Hippocampus
e991172	ENSG00000067900.7	ENSG00000067900	ROCK1	-0.0094187066990254	0.75667712912196	-0.197779788934688	0.843326421502142	0.998681862477368	Exon	Hippocampus
e195399	ENSG00000124839.12	ENSG00000124839	RAB17	0.0385131386245445	-3.48401875357562	0.197778932838274	0.843327090849271	0.998681862477368	Exon	Hippocampus
e864384	ENSG00000089486.16	ENSG00000089486	CDIP1	0.0066484018528026	3.69931483438741	0.197777927409533	0.843327876953447	0.998681862477368	Exon	Hippocampus
e681052	ENSG00000111203.11	ENSG00000111203	ITFG2	-0.0088653934016549	-1.48492579755833	-0.197775564294466	0.843329724578411	0.998681862477368	Exon	Hippocampus
e1020692	ENSG00000130811.11	ENSG00000130811	EIF3G	0.0092051295216527	-0.738133317819597	0.197775115607107	0.843330075389173	0.998681862477368	Exon	Hippocampus
e253874	ENSG00000120756.12	ENSG00000120756	PLS1	0.0211995020680993	-2.56492615152779	0.197769091560187	0.843334785354371	0.998681862477368	Exon	Hippocampus
e1013434	ENSG00000142002.16	ENSG00000142002	DPP9	0.0115035612969845	-2.05658222681177	0.197768024962258	0.843335619285899	0.998681862477368	Exon	Hippocampus
e325538	ENSG00000152582.13	ENSG00000152582	SPEF2	0.0169674979857348	-1.99965356489603	0.197748208826666	0.843351112785381	0.998681862477368	Exon	Hippocampus
e459336	ENSG00000087087.18	ENSG00000087087	SRRT	-0.0090045068623664	0.100333676512181	-0.197747898894836	0.843351355110036	0.998681862477368	Exon	Hippocampus
e686933	ENSG00000111752.10	ENSG00000111752	PHC1	0.0105467173044487	-0.908791379295726	0.197742787438412	0.843355351577847	0.998681862477368	Exon	Hippocampus
e515291	ENSG00000164961.15	ENSG00000164961	KIAA0196	-0.0101634885752907	-1.1493800667191	-0.197738734683812	0.843358520286855	0.998681862477368	Exon	Hippocampus
e196450	ENSG00000068024.16	ENSG00000068024	HDAC4	0.0113509012238481	-2.18530870066157	0.197737936010295	0.843359144742425	0.998681862477368	Exon	Hippocampus
e538862	ENSG00000197969.11	ENSG00000197969	VPS13A	0.0090315271187325	0.368641694687669	0.197732987525186	0.843363013796282	0.998681862477368	Exon	Hippocampus
e727107	ENSG00000111144.9	ENSG00000111144	LTA4H	-0.0074476104345247	-0.283534248302427	-0.197730830745597	0.843364700110796	0.998681862477368	Exon	Hippocampus
e498960	ENSG00000187735.12	ENSG00000187735	TCEA1	0.0121733425506579	-1.58568804359977	0.197717392553033	0.843375207004647	0.998681862477368	Exon	Hippocampus
e173886	ENSG00000144366.15	ENSG00000144366	GULP1	0.0255043138297191	-2.66009919588254	0.197716908544318	0.843375585436136	0.998681862477368	Exon	Hippocampus
e845872	ENSG00000064726.9	ENSG00000064726	BTBD1	0.0071264294070723	1.31597740975145	0.197709317224985	0.843381520859366	0.998681862477368	Exon	Hippocampus
e39752	ENSG00000162402.13	ENSG00000162402	USP24	0.0062116608845964	0.357323349881204	0.197706435463398	0.843383774024023	0.998681862477368	Exon	Hippocampus
e841950	ENSG00000140386.12	ENSG00000140386	SCAPER	0.0062889231891216	0.784405624398881	0.197702304958564	0.843387003546555	0.998681862477368	Exon	Hippocampus
e1044873	ENSG00000197808.11	ENSG00000197808	ZNF461	0.0094649123226876	-1.66813433931489	0.197700359272158	0.843388524823524	0.998681862477368	Exon	Hippocampus
e594726	ENSG00000077147.14	ENSG00000077147	TM9SF3	-0.0057125956732481	1.0171807493596	-0.197689126222459	0.843397307637681	0.998681862477368	Exon	Hippocampus
e944524	ENSG00000126351.12	ENSG00000126351	THRA	0.0063178076198566	2.81111327928352	0.197681450135504	0.843403309371256	0.998681862477368	Exon	Hippocampus
e120672	ENSG00000171055.14	ENSG00000171055	FEZ2	0.0073571541104277	3.06590304712212	0.197677510938885	0.843406389330609	0.998681862477368	Exon	Hippocampus
e743095	ENSG00000090975.12	ENSG00000090975	PITPNM2	-0.0113046893268007	-0.67136728491326	-0.197671572450905	0.84341103249044	0.998681862477368	Exon	Hippocampus
e466593	ENSG00000106013.14	ENSG00000106013	ANKRD7	0.0139406703177339	-2.242383897478	0.197670444161256	0.843411914673389	0.998681862477368	Exon	Hippocampus
e1119992	ENSG00000099901.16	ENSG00000099901	RANBP1	0.0052435447912024	1.13285860427824	0.197668516027824	0.843413422235703	0.998681862477368	Exon	Hippocampus
e840291	ENSG00000178761.14	ENSG00000178761	FAM219B	0.0154009752623376	-3.11084269648042	0.19766823945724	0.843413638479804	0.998681862477368	Exon	Hippocampus
e708818	ENSG00000012822.15	ENSG00000012822	CALCOCO1	-0.0060659895391397	0.421446583832909	-0.197666020516242	0.843415373418542	0.998681862477368	Exon	Hippocampus
e418814	ENSG00000131018.22	ENSG00000131018	SYNE1	-0.0075003841715531	2.76096540784054	-0.197665576725338	0.843415720408496	0.998681862477368	Exon	Hippocampus
e1012401	ENSG00000178951.8	ENSG00000178951	ZBTB7A	-0.0083848885944502	3.68865489268206	-0.197665287232505	0.843415946756335	0.998681862477368	Exon	Hippocampus
e305787	ENSG00000150961.14	ENSG00000150961	SEC24D	-0.0145178989298157	-1.3812311617912	-0.197660919340887	0.843419361912675	0.998681862477368	Exon	Hippocampus
e466152	ENSG00000004866.19	ENSG00000004866	ST7	0.008890129152342	-0.0572239070556954	0.197658648567338	0.843421137380673	0.998681862477368	Exon	Hippocampus
e327252	ENSG00000082074.15	ENSG00000082074	FYB	-0.017501036029821	-2.04511788378888	-0.197656763794181	0.843422611044043	0.998681862477368	Exon	Hippocampus
e882109	ENSG00000156860.15	ENSG00000156860	FBRS	-0.0173546525482799	-2.96779153326303	-0.197655945879652	0.843423250553896	0.998681862477368	Exon	Hippocampus
e95588	ENSG00000117335.19	ENSG00000117335	CD46	-0.0101636819424123	0.0682381550443565	-0.197653784249124	0.843424940687008	0.998681862477368	Exon	Hippocampus
e118902	ENSG00000115295.19	ENSG00000115295	CLIP4	-0.0048094255582128	1.2862066098745	-0.197653556432192	0.843425118812283	0.998681862477368	Exon	Hippocampus
e391341	ENSG00000161912.17	ENSG00000161912	ADCY10P1	0.0127922987653998	-2.00164049792176	0.197650424845728	0.843427567334787	0.998681862477368	Exon	Hippocampus
e226054	ENSG00000114786.16	ENSG00000114786	ABHD14A-ACY1	0.0141751508933657	-1.84153895270515	0.197643564421312	0.843432931363656	0.998681862477368	Exon	Hippocampus
e61400	ENSG00000186141.8	ENSG00000186141	POLR3C	-0.0064590171126756	-0.31074918554689	-0.197643449363584	0.843433021325058	0.998681862477368	Exon	Hippocampus
e817463	ENSG00000247556.6	ENSG00000247556	OIP5-AS1	0.0125199371855815	-2.16332895557181	0.197637642843209	0.843437561333203	0.998681862477368	Exon	Hippocampus
e399274	ENSG00000082269.16	ENSG00000082269	FAM135A	-0.0071280352667234	-0.780938780764924	-0.197636074603479	0.843438787510997	0.998681862477368	Exon	Hippocampus
e970724	ENSG00000133195.11	ENSG00000133195	SLC39A11	-0.0099197631118667	-0.736739316247584	-0.197635816643631	0.843438989205093	0.998681862477368	Exon	Hippocampus
e620428	ENSG00000129083.12	ENSG00000129083	COPB1	0.0108108019009235	0.435726964156455	0.197633258282814	0.843440989541271	0.998681862477368	Exon	Hippocampus
e126056	ENSG00000179915.22	ENSG00000179915	NRXN1	-0.0136061554040954	-1.72468805607918	-0.197632476190156	0.843441601045616	0.998681862477368	Exon	Hippocampus
e847738	ENSG00000181991.15	ENSG00000181991	MRPS11	0.0058384953958171	0.619738691219355	0.197620390145399	0.843451050921192	0.998681862477368	Exon	Hippocampus
e916533	ENSG00000108509.20	ENSG00000108509	CAMTA2	0.0119337742195575	0.704051723379942	0.197619450058618	0.843451785960219	0.998681862477368	Exon	Hippocampus
e789706	ENSG00000100626.16	ENSG00000100626	GALNT16	-0.0165460936481165	-0.150981500858639	-0.197616999111145	0.843453702318034	0.998681862477368	Exon	Hippocampus
e726300	ENSG00000028203.17	ENSG00000028203	VEZT	0.0055942708059721	1.72726557731763	0.197614897911705	0.843455345214028	0.998681862477368	Exon	Hippocampus
e130684	ENSG00000273398.6	ENSG00000273398		0.0135805717902554	3.00647831041953	0.197607901707588	0.843460815444916	0.998681862477368	Exon	Hippocampus
e943907	ENSG00000073605.18	ENSG00000073605	GSDMB	-0.011014923517095	-1.89101081187192	-0.197607678884312	0.843460989667339	0.998681862477368	Exon	Hippocampus
e801550	ENSG00000090060.17	ENSG00000090060	PAPOLA	-0.0072014659178316	0.746434877395029	-0.197604624808994	0.843463377607175	0.998681862477368	Exon	Hippocampus
e1087054	ENSG00000101412.12	ENSG00000101412	E2F1	-0.013697961710183	-2.1827701135675	-0.197602370820707	0.8434651399708	0.998681862477368	Exon	Hippocampus
e122609	ENSG00000138050.14	ENSG00000138050	THUMPD2	0.0151363545520325	-2.73983712145242	0.197602070273025	0.843465374965116	0.998681862477368	Exon	Hippocampus
e824748	ENSG00000156958.14	ENSG00000156958	GALK2	-0.0118089426840686	-2.59820194237712	-0.197600436631456	0.843466652288416	0.998681862477368	Exon	Hippocampus
e237533	ENSG00000154175.16	ENSG00000154175	ABI3BP	0.020377979753113	-3.18676947479371	0.197598487190882	0.843468176531432	0.998681862477368	Exon	Hippocampus
e226938	ENSG00000114841.17	ENSG00000114841	DNAH1	-0.0119092521320547	-1.6859300654853	-0.197596537816807	0.843469700723042	0.998681862477368	Exon	Hippocampus
e1013756	ENSG00000127663.14	ENSG00000127663	KDM4B	0.0093498826705467	-1.45179292115964	0.197584057953184	0.843479458588839	0.998681862477368	Exon	Hippocampus
e1097033	ENSG00000054793.13	ENSG00000054793	ATP9A	-0.0077449634124632	0.982638550273604	-0.197572808105616	0.843488254739513	0.998681862477368	Exon	Hippocampus
e369956	ENSG00000198939.7	ENSG00000198939	ZFP2	-0.0130319177227418	-2.87363948538343	-0.197563490586053	0.84349554003582	0.998681862477368	Exon	Hippocampus
e955205	ENSG00000108465.14	ENSG00000108465	CDK5RAP3	0.0074000824436892	0.650886433065529	0.197562422757505	0.843496374963542	0.998681862477368	Exon	Hippocampus
e577134	ENSG00000215146.4	ENSG00000215146		-0.0172207095725197	-2.14786290423134	-0.197558107343551	0.843499749157524	0.998681862477368	Exon	Hippocampus
e92168	ENSG00000058668.14	ENSG00000058668	ATP2B4	-0.010311753952021	1.14034774411892	-0.197548125053179	0.843507554256214	0.998681862477368	Exon	Hippocampus
e704317	ENSG00000066084.12	ENSG00000066084	DIP2B	0.0090382604178222	1.05138416223294	0.19754716764855	0.84350830284651	0.998681862477368	Exon	Hippocampus
e853893	ENSG00000007392.16	ENSG00000007392	LUC7L	0.0060853181143808	0.343898396140895	0.197546975066312	0.843508453425698	0.998681862477368	Exon	Hippocampus
e421942	ENSG00000085511.19	ENSG00000085511	MAP3K4	0.0073567172880939	-0.977805534586422	0.197541682650113	0.843512591544416	0.998681862477368	Exon	Hippocampus
e901585	ENSG00000224470.7	ENSG00000224470	ATXN1L	-0.0100752876354389	-1.81196539083999	-0.197531568360311	0.843520499878573	0.998681862477368	Exon	Hippocampus
e413578	ENSG00000118515.11	ENSG00000118515	SGK1	-0.0177378436836258	1.38015674025462	-0.197531323228677	0.843520691546491	0.998681862477368	Exon	Hippocampus
e719587	ENSG00000135679.22	ENSG00000135679	MDM2	-0.0067418327489815	2.71327081856678	-0.197530563885752	0.843521285275212	0.998681862477368	Exon	Hippocampus
e664948	ENSG00000178202.12	ENSG00000178202	KDELC2	-0.0126036291567917	0.943141573365707	-0.197530196149957	0.84352157280713	0.998681862477368	Exon	Hippocampus
e831914	ENSG00000028528.14	ENSG00000028528	SNX1	0.0073645550343143	0.311046711540414	0.197529829695299	0.84352185933735	0.998681862477368	Exon	Hippocampus
e742084	ENSG00000256304.1	ENSG00000256304	CCDC150P1	0.0092787315293576	0.911755277680881	0.197519043690296	0.843530292904053	0.998681862477368	Exon	Hippocampus
e1153067	ENSG00000094631.18	ENSG00000094631	HDAC6	0.0160285889421984	-3.14609787511143	0.197518841584694	0.843530450930397	0.998681862477368	Exon	Hippocampus
e613319	ENSG00000110619.16	ENSG00000110619	CARS	-0.0092292252402845	-1.21066685710334	-0.197509989870674	0.843537372090617	0.998681862477368	Exon	Hippocampus
e888407	ENSG00000159461.14	ENSG00000159461	AMFR	0.005830425346578	1.49897093880307	0.197505659031672	0.843540758380514	0.998681862477368	Exon	Hippocampus
e982114	ENSG00000185359.12	ENSG00000185359	HGS	0.0107797450071872	-0.981492477453274	0.197503323984034	0.843542584159176	0.998681862477368	Exon	Hippocampus
e964573	ENSG00000108510.9	ENSG00000108510	MED13	0.0086959716890548	-0.610601614317361	0.197495516903711	0.843548688537842	0.998681862477368	Exon	Hippocampus
e846055	ENSG00000156218.12	ENSG00000156218	ADAMTSL3	-0.0158884587626022	-2.02660457888406	-0.197483342554455	0.843558207715539	0.998681862477368	Exon	Hippocampus
e694862	ENSG00000110888.17	ENSG00000110888	CAPRIN2	0.006559760196592	1.75999645200891	0.197476317014029	0.84356370102721	0.998681862477368	Exon	Hippocampus
e1048990	ENSG00000006712.14	ENSG00000006712	PAF1	0.0061298172517616	0.617516639160206	0.197474674450516	0.843564985358452	0.998681862477368	Exon	Hippocampus
e522895	ENSG00000071894.15	ENSG00000071894	CPSF1	-0.013182465623966	-1.32316363733388	-0.197471188842531	0.843567710779703	0.998681862477368	Exon	Hippocampus
e400978	ENSG00000112697.15	ENSG00000112697	TMEM30A	0.0079263280473983	5.83577963130463	0.197470330834215	0.843568381662691	0.998681862477368	Exon	Hippocampus
e910436	ENSG00000223959.8	ENSG00000223959	AFG3L1P	0.0095980796140178	-1.99099468732131	0.197469663315729	0.843568903600365	0.998681862477368	Exon	Hippocampus
e468898	ENSG00000128595.16	ENSG00000128595	CALU	-0.0080133554154473	2.77494794558745	-0.197469227283106	0.843569244537557	0.998681862477368	Exon	Hippocampus
e828505	ENSG00000128849.10	ENSG00000128849	CGNL1	-0.0123144817429872	0.0809759894427265	-0.197466213506554	0.843571601032943	0.998681862477368	Exon	Hippocampus
e500770	ENSG00000185728.16	ENSG00000185728	YTHDF3	0.0067467378196027	-0.0790069066883465	0.197463737107299	0.843573537349883	0.998681862477368	Exon	Hippocampus
e690493	ENSG00000111404.6	ENSG00000111404	RERGL	-0.0184259421115665	-1.71431055117236	-0.197458951443747	0.843577279302254	0.998681862477368	Exon	Hippocampus
e478861	ENSG00000013374.15	ENSG00000013374	NUB1	-0.0131998011401868	-2.4730861941813	-0.197452575855884	0.843582264435919	0.998681862477368	Exon	Hippocampus
e1169543	ENSG00000147256.10	ENSG00000147256	ARHGAP36	-0.032474396836971	-2.7446896209529	-0.197449524315593	0.843584650466941	0.998681862477368	Exon	Hippocampus
e1079180	ENSG00000088854.12	ENSG00000088854	C20orf194	0.0082319567157501	-0.569637243583391	0.197445758791757	0.843587594771095	0.998681862477368	Exon	Hippocampus
e836251	ENSG00000137821.11	ENSG00000137821	LRRC49	0.007993293705971	0.164420814951681	0.197443709332227	0.843589197266774	0.998681862477368	Exon	Hippocampus
e470015	ENSG00000146842.16	ENSG00000146842	TMEM209	-0.0092644641908235	-1.14686712447418	-0.197442276040712	0.843590317974072	0.998681862477368	Exon	Hippocampus
e94974	ENSG00000196352.14	ENSG00000196352	CD55	-0.0147709630433149	-2.22239666588065	-0.197440527090555	0.843591685498963	0.998681862477368	Exon	Hippocampus
e1175825	ENSG00000169057.20	ENSG00000169057	MECP2	0.0076901443660978	-0.448747803194192	0.197439526433871	0.843592467924516	0.998681862477368	Exon	Hippocampus
e518782	ENSG00000169398.19	ENSG00000169398	PTK2	-0.0075061459479245	1.41339789851274	-0.197437882988672	0.843593752954514	0.998681862477368	Exon	Hippocampus
e1029705	ENSG00000105143.12	ENSG00000105143	SLC1A6	0.0133218969083294	0.0141599930671748	0.197436999076208	0.843594444096704	0.998681862477368	Exon	Hippocampus
e809559	ENSG00000224078.12	ENSG00000224078	SNHG14	-0.0072012029096362	1.89868401570807	-0.197433927751314	0.843596845604924	0.998681862477368	Exon	Hippocampus
e279373	ENSG00000184985.16	ENSG00000184985	SORCS2	0.0108675378440558	-1.25658877726251	0.197432372604998	0.843598061594276	0.998681862477368	Exon	Hippocampus
e746128	ENSG00000198598.6	ENSG00000198598	MMP17	0.0156701128881507	0.0487558086401251	0.197431851547832	0.843598469015809	0.998681862477368	Exon	Hippocampus
e106772	ENSG00000143702.15	ENSG00000143702	CEP170	0.0077251094672676	3.59998891379867	0.197431306517413	0.843598895182392	0.998681862477368	Exon	Hippocampus
e169165	ENSG00000116044.15	ENSG00000116044	NFE2L2	-0.0095593412460743	0.15147125951236	-0.197427858123974	0.843601591528469	0.998681862477368	Exon	Hippocampus
e199188	ENSG00000168393.12	ENSG00000168393	DTYMK	0.0141032518307894	-2.68949777894069	0.197426823104823	0.843602400824483	0.998681862477368	Exon	Hippocampus
e537497	ENSG00000083067.22	ENSG00000083067	TRPM3	-0.033183593990823	1.60343611880915	-0.197425952004617	0.8436030819501	0.998681862477368	Exon	Hippocampus
e749153	ENSG00000205863.9	ENSG00000205863	C1QTNF9B	-0.0369363926368756	-3.94590742922064	-0.197421413265101	0.843606630856856	0.998681862477368	Exon	Hippocampus
e324862	ENSG00000082196.20	ENSG00000082196	C1QTNF3	0.0118900435417396	-1.08826769981382	0.197419967776278	0.843607761106361	0.998681862477368	Exon	Hippocampus
e600201	ENSG00000108039.17	ENSG00000108039	XPNPEP1	0.0073009416667056	-0.839775773146096	0.197415032733471	0.843611619893174	0.998681862477368	Exon	Hippocampus
e563789	ENSG00000107331.16	ENSG00000107331	ABCA2	-0.0129231012098634	2.01168050275111	-0.197414263295029	0.843612221529413	0.998681862477368	Exon	Hippocampus
e827474	ENSG00000069974.15	ENSG00000069974	RAB27A	-0.0099693250634352	-1.76787149636995	-0.197411421736843	0.843614443390053	0.998681862477368	Exon	Hippocampus
e920522	ENSG00000161960.14	ENSG00000161960	EIF4A1	-0.0184257989946983	4.60834903260806	-0.197394441981789	0.843627720163203	0.998681862477368	Exon	Hippocampus
e951478	ENSG00000161692.17	ENSG00000161692	DBF4B	0.01362287231063	-2.04891366491386	0.197391353539037	0.843630135076439	0.998681862477368	Exon	Hippocampus
e1051421	ENSG00000105245.9	ENSG00000105245	NUMBL	-0.0104448968518347	1.08184791862329	-0.197389958825535	0.843631225630437	0.998681862477368	Exon	Hippocampus
e816200	ENSG00000128944.13	ENSG00000128944	KNSTRN	0.0114160219381278	-2.11072554835942	0.197388953117357	0.843632012013686	0.998681862477368	Exon	Hippocampus
e896675	ENSG00000102901.12	ENSG00000102901	CENPT	0.009013076200667	-1.06958327751055	0.19738788867501	0.843632844322522	0.998681862477368	Exon	Hippocampus
e1107652	ENSG00000159147.17	ENSG00000159147	DONSON	-0.0135967624163133	-2.61929289104662	-0.197386336645667	0.84363405788573	0.998681862477368	Exon	Hippocampus
e419243	ENSG00000131018.22	ENSG00000131018	SYNE1	0.0072797138482146	1.67991961675564	0.197385874228745	0.843634419458968	0.998681862477368	Exon	Hippocampus
e763508	ENSG00000041515.15	ENSG00000041515	MYO16	-0.014261927552567	-0.310513097866399	-0.197381540089572	0.84363780841254	0.998681862477368	Exon	Hippocampus
e262580	ENSG00000114450.9	ENSG00000114450	GNB4	-0.0125759101696745	-1.58930405654156	-0.197377604924921	0.843640885402152	0.998681862477368	Exon	Hippocampus
e198168	ENSG00000115677.16	ENSG00000115677	HDLBP	0.006283823615324	1.61447208253333	0.197366262804961	0.843649754062333	0.998681862477368	Exon	Hippocampus
e997242	ENSG00000152240.12	ENSG00000152240	HAUS1	-0.0118926897130546	-1.72571721117478	-0.19736035953986	0.843654369966736	0.998681862477368	Exon	Hippocampus
e1119880	ENSG00000099899.14	ENSG00000099899	TRMT2A	-0.0077652673746802	-1.22525424572896	-0.19735372612265	0.843659556800999	0.998681862477368	Exon	Hippocampus
e492745	ENSG00000157168.18	ENSG00000157168	NRG1	-0.0208511450376413	-2.77912615282303	-0.197352192281682	0.843660756150454	0.998681862477368	Exon	Hippocampus
e638891	ENSG00000185475.9	ENSG00000185475	TMEM179B	0.0123352602008575	-1.79036892733311	0.197350166910106	0.843662339840811	0.998681862477368	Exon	Hippocampus
e538536	ENSG00000134996.11	ENSG00000134996	OSTF1	-0.0084868384273897	0.245696153188425	-0.197342400605178	0.843668412521149	0.998681862477368	Exon	Hippocampus
e232646	ENSG00000163618.17	ENSG00000163618	CADPS	0.0125516228310253	1.83013494860454	0.197340546601531	0.843669862217279	0.998681862477368	Exon	Hippocampus
e322926	ENSG00000154122.12	ENSG00000154122	ANKH	0.0049451420164934	4.61895251700711	0.197327646375563	0.843679949271315	0.998681862477368	Exon	Hippocampus
e1097617	ENSG00000022277.12	ENSG00000022277	RTFDC1	-0.0047691040289529	1.51438807466392	-0.197327240005418	0.843680267024121	0.998681862477368	Exon	Hippocampus
e264371	ENSG00000053524.11	ENSG00000053524	MCF2L2	-0.0097908436114342	-0.0152664759007906	-0.197326194649665	0.843681084418746	0.998681862477368	Exon	Hippocampus
e613669	ENSG00000021762.19	ENSG00000021762	OSBPL5	0.0170842180640457	-3.08507229949069	0.197325147761191	0.84368190301202	0.998681862477368	Exon	Hippocampus
e1137691	ENSG00000189306.10	ENSG00000189306	RRP7A	0.0112039937876538	-1.17053100889995	0.19732185834724	0.84368447510385	0.998681862477368	Exon	Hippocampus
e929826	ENSG00000154874.14	ENSG00000154874	CCDC144B	-0.0222048070131459	-1.02756426037954	-0.197321643560229	0.84368464305234	0.998681862477368	Exon	Hippocampus
e566267	ENSG00000015171.18	ENSG00000015171	ZMYND11	-0.0050034706475337	2.47070614986901	-0.197320733326653	0.843685354791711	0.998681862477368	Exon	Hippocampus
e485445	ENSG00000129422.14	ENSG00000129422	MTUS1	-0.0122702355133745	-1.93563501326364	-0.197318602094536	0.84368702126755	0.998681862477368	Exon	Hippocampus
e585436	ENSG00000198246.7	ENSG00000198246	SLC29A3	0.0100383032483342	-0.477758410518356	0.197292575796195	0.843707372086131	0.998681862477368	Exon	Hippocampus
e875178	ENSG00000103365.15	ENSG00000103365	GGA2	-0.0094746991694894	-0.774823680417828	-0.197291410441219	0.843708283317962	0.998681862477368	Exon	Hippocampus
e550282	ENSG00000106804.7	ENSG00000106804	C5	-0.015771725889038	-3.02925011977578	-0.197285058555757	0.843713250083144	0.998681862477368	Exon	Hippocampus
e217660	ENSG00000181555.19	ENSG00000181555	SETD2	0.0054246986900573	0.779481811590794	0.197283879451496	0.843714172067394	0.998681862477368	Exon	Hippocampus
e808782	ENSG00000170113.15	ENSG00000170113	NIPA1	-0.0134288254153755	-0.773704608929979	-0.197279680085625	0.843717455705135	0.998681862477368	Exon	Hippocampus
e94397	ENSG00000266094.7	ENSG00000266094	RASSF5	-0.0095894850903453	0.34580718227305	-0.197278651855821	0.843718259716036	0.998681862477368	Exon	Hippocampus
e136465	ENSG00000115317.11	ENSG00000115317	HTRA2	-0.0053093933515872	0.192838817993334	-0.197273126756785	0.843722579998052	0.998681862477368	Exon	Hippocampus
e392908	ENSG00000112655.15	ENSG00000112655	PTK7	-0.0240195232207816	-3.15589931959026	-0.197270550265756	0.843724594654569	0.998681862477368	Exon	Hippocampus
e973882	ENSG00000266714.6	ENSG00000266714	MYO15B	-0.014322924641635	-2.09207490651077	-0.19726882438276	0.843725944188826	0.998681862477368	Exon	Hippocampus
e531426	ENSG00000122735.15	ENSG00000122735	DNAI1	0.0250878083155807	-2.41480049536851	0.197262907450565	0.843730570869047	0.998681862477368	Exon	Hippocampus
e925737	ENSG00000259024.6	ENSG00000259024	TVP23C-CDRT4	0.010050854214561	-1.20751312963802	0.197262825362392	0.843730635057031	0.998681862477368	Exon	Hippocampus
e925744	ENSG00000259024.6	ENSG00000259024	TVP23C-CDRT4	0.010050854214561	-1.20751312963802	0.197262825362392	0.843730635057031	0.998681862477368	Exon	Hippocampus
e925765	ENSG00000175106.16	ENSG00000175106	TVP23C	0.010050854214561	-1.20751312963802	0.197262825362392	0.843730635057031	0.998681862477368	Exon	Hippocampus
e925788	ENSG00000175106.16	ENSG00000175106	TVP23C	0.010050854214561	-1.20751312963802	0.197262825362392	0.843730635057031	0.998681862477368	Exon	Hippocampus
e925810	ENSG00000175106.16	ENSG00000175106	TVP23C	0.010050854214561	-1.20751312963802	0.197262825362392	0.843730635057031	0.998681862477368	Exon	Hippocampus
e638743	ENSG00000214753.2	ENSG00000214753	HNRNPUL2	-0.0050476067330194	1.45452506199625	-0.197261098439775	0.843731985406271	0.998681862477368	Exon	Hippocampus
e118042	ENSG00000198522.13	ENSG00000198522	GPN1	-0.0077827617361988	0.963817428632653	-0.197254253869393	0.843737337451666	0.998681862477368	Exon	Hippocampus
e980868	ENSG00000175866.15	ENSG00000175866	BAIAP2	-0.0114804316692494	1.15677327249674	-0.197252937067789	0.843738367112733	0.998681862477368	Exon	Hippocampus
e260946	ENSG00000163584.17	ENSG00000163584	RPL22L1	-0.0131177587850137	-0.928842450652663	-0.197250729749449	0.843740093105885	0.998681862477368	Exon	Hippocampus
e16232	ENSG00000125945.14	ENSG00000125945	ZNF436	0.0112655693835949	-1.72079653539863	0.197241844164814	0.843747041118221	0.998681862477368	Exon	Hippocampus
e321647	ENSG00000124275.14	ENSG00000124275	MTRR	0.0095003143997561	-1.52295842289712	0.197240077068879	0.843748422886308	0.998681862477368	Exon	Hippocampus
e687065	ENSG00000175899.14	ENSG00000175899	A2M	-0.0132674457833789	0.725231218748993	-0.197234707329121	0.843752621719051	0.998681862477368	Exon	Hippocampus
e12668	ENSG00000159363.17	ENSG00000159363	ATP13A2	0.0112329109262633	-0.188199057031409	0.197230436738716	0.843755961082357	0.998681862477368	Exon	Hippocampus
e152647	ENSG00000136715.17	ENSG00000136715	SAP130	-0.0090035656255298	-1.12526968875116	-0.197230005111381	0.843756298590996	0.998681862477368	Exon	Hippocampus
e204212	ENSG00000144560.13	ENSG00000144560	VGLL4	0.0117900915497415	0.721340390378873	0.19722940324115	0.843756769220187	0.998681862477368	Exon	Hippocampus
e209841	ENSG00000144645.13	ENSG00000144645	OSBPL10	-0.0141689960374125	-1.43114721239644	-0.197227644909354	0.843758144138599	0.998681862477368	Exon	Hippocampus
e817664	ENSG00000137825.10	ENSG00000137825	ITPKA	0.0191025629865442	-2.02582210443662	0.197221375106872	0.843763046781967	0.998681862477368	Exon	Hippocampus
e793303	ENSG00000119596.17	ENSG00000119596	YLPM1	-0.0069951414189887	0.698506949318009	-0.197208726862835	0.843772937037028	0.998681862477368	Exon	Hippocampus
e258512	ENSG00000214216.10	ENSG00000214216	IQCJ	0.0170924578832422	-0.554396020077952	0.19720754102989	0.843773864296677	0.998681862477368	Exon	Hippocampus
e1019285	ENSG00000167785.8	ENSG00000167785	ZNF558	-0.0116629296093434	-2.77861625751264	-0.197206317885798	0.843774820731929	0.998681862477368	Exon	Hippocampus
e1137263	ENSG00000100167.19	ENSG00000100167	SEPT3	0.0125181589051456	0.824528814075548	0.197204364020105	0.843776348554061	0.998681862477368	Exon	Hippocampus
e455744	ENSG00000160917.14	ENSG00000160917	CPSF4	0.010760401225272	-1.71917527542199	0.197203862312183	0.843776740863857	0.998681862477368	Exon	Hippocampus
e25529	ENSG00000142687.17	ENSG00000142687	KIAA0319L	-0.0090209794316092	-0.87831265707637	-0.197202767009023	0.843777597334741	0.998681862477368	Exon	Hippocampus
e1164782	ENSG00000147224.10	ENSG00000147224	PRPS1	0.007833161256293	1.13487351180181	0.197196784293189	0.843782275514898	0.998681862477368	Exon	Hippocampus
e495948	ENSG00000029534.19	ENSG00000029534	ANK1	0.017151615755349	-2.67700131374328	0.197196283119547	0.843782667407502	0.998681862477368	Exon	Hippocampus
e436797	ENSG00000078053.16	ENSG00000078053	AMPH	-0.0150039279890639	-0.845814145471587	-0.197190821204137	0.843786938353413	0.998681862477368	Exon	Hippocampus
e629503	ENSG00000110497.14	ENSG00000110497	AMBRA1	0.0087196202674417	-1.88706153540937	0.19718033403856	0.843795138807684	0.998681862477368	Exon	Hippocampus
e752541	ENSG00000133104.12	ENSG00000133104	SPG20	0.0151167611759811	-1.69256870620424	0.197179392982763	0.843795874668455	0.998681862477368	Exon	Hippocampus
e684524	ENSG00000111669.14	ENSG00000111669	TPI1	-0.0067275950262372	2.99941114072903	-0.197178581532934	0.843796509183648	0.998681862477368	Exon	Hippocampus
e124412	ENSG00000068784.12	ENSG00000068784	SRBD1	-0.0127784733212348	-2.07402997998724	-0.197176382905286	0.843798228406465	0.998681862477368	Exon	Hippocampus
e1072359	ENSG00000186818.12	ENSG00000186818	LILRB4	0.0215527570530927	-2.8079376095875	0.197174244614677	0.843799900449288	0.998681862477368	Exon	Hippocampus
e815867	ENSG00000137843.11	ENSG00000137843	PAK6	-0.0134841641122675	-0.322567884279814	-0.19717123624439	0.843802252854749	0.998681862477368	Exon	Hippocampus
e653033	ENSG00000186642.15	ENSG00000186642	PDE2A	0.0148621162885261	0.0337226593507516	0.197169749885607	0.843803415118613	0.998681862477368	Exon	Hippocampus
e598571	ENSG00000138111.14	ENSG00000138111	MFSD13A	0.0134783945832595	-2.26456920659489	0.197168277641144	0.843804566346067	0.998681862477368	Exon	Hippocampus
e974424	ENSG00000161526.14	ENSG00000161526	SAP30BP	-0.0080234901314857	0.0923981151944006	-0.197152991709346	0.843816519261455	0.998681862477368	Exon	Hippocampus
e433476	ENSG00000146592.16	ENSG00000146592	CREB5	-0.0163890388849358	-1.30862717543439	-0.197152727648192	0.843816725745791	0.998681862477368	Exon	Hippocampus
e640331	ENSG00000110583.12	ENSG00000110583	NAA40	0.0074176039734013	-0.686957125320826	0.197142629405974	0.843824622140039	0.998681862477368	Exon	Hippocampus
e596059	ENSG00000166024.13	ENSG00000166024	R3HCC1L	-0.0081217416196763	-1.13818091161128	-0.197128446059886	0.843835712937705	0.998681862477368	Exon	Hippocampus
e16470	ENSG00000142676.12	ENSG00000142676	RPL11	-0.0073468310166663	3.93440378626329	-0.197121789488944	0.843840918115176	0.998681862477368	Exon	Hippocampus
e476775	ENSG00000181220.15	ENSG00000181220	ZNF746	0.0097340188544085	-1.53964489871777	0.197117863326151	0.843843988223744	0.998681862477368	Exon	Hippocampus
e954665	ENSG00000006025.11	ENSG00000006025	OSBPL7	0.0127745612075812	-2.23406786956798	0.197115386265805	0.843845925191059	0.998681862477368	Exon	Hippocampus
e697823	ENSG00000139174.10	ENSG00000139174	PRICKLE1	0.0123276444002399	3.06111518539633	0.197114402219011	0.843846694678623	0.998681862477368	Exon	Hippocampus
e542322	ENSG00000198000.11	ENSG00000198000	NOL8	0.0077850487077827	-0.369442718304571	0.197107285675423	0.843852259552364	0.998681862477368	Exon	Hippocampus
e43033	ENSG00000184588.17	ENSG00000184588	PDE4B	0.0095775298405706	0.250154342091412	0.19710307813235	0.843855549699032	0.998681862477368	Exon	Hippocampus
e1005220	ENSG00000166377.19	ENSG00000166377	ATP9B	0.0114190131421545	-1.80646431657572	0.197101925184583	0.843856451263008	0.998681862477368	Exon	Hippocampus
e693670	ENSG00000211455.7	ENSG00000211455	STK38L	-0.0080823806155451	-0.376783373213545	-0.197101808286462	0.843856542673175	0.998681862477368	Exon	Hippocampus
e1045913	ENSG00000267552.6	ENSG00000267552		0.0087013639800308	-1.20460277401116	0.197097698589543	0.843859756311131	0.998681862477368	Exon	Hippocampus
e311436	ENSG00000109686.17	ENSG00000109686	SH3D19	-0.0164364977493463	-0.290540763030427	-0.19708569628194	0.843869141707049	0.998681862477368	Exon	Hippocampus
e288126	ENSG00000145247.11	ENSG00000145247	OCIAD2	0.0129691415665459	-0.508341541170654	0.197085438605148	0.843869343201772	0.998681862477368	Exon	Hippocampus
e1056891	ENSG00000007047.14	ENSG00000007047	MARK4	0.0088218316950794	0.397557225957584	0.197083148391623	0.843871134073396	0.998681862477368	Exon	Hippocampus
e648918	ENSG00000110697.12	ENSG00000110697	PITPNM1	-0.0109781019516433	-1.07411890597342	-0.197083017574861	0.843871236367825	0.998681862477368	Exon	Hippocampus
e438556	ENSG00000058404.19	ENSG00000058404	CAMK2B	0.0151393970308286	0.456312990679748	0.197059723118689	0.843889451912636	0.998681862477368	Exon	Hippocampus
e438623	ENSG00000058404.19	ENSG00000058404	CAMK2B	0.0151393970308286	0.456312990679748	0.197059723118689	0.843889451912636	0.998681862477368	Exon	Hippocampus
e438644	ENSG00000058404.19	ENSG00000058404	CAMK2B	0.0151393970308286	0.456312990679748	0.197059723118689	0.843889451912636	0.998681862477368	Exon	Hippocampus
e684523	ENSG00000111669.14	ENSG00000111669	TPI1	-0.0067280167515199	2.99789563707331	-0.197055635263324	0.843892648497844	0.998681862477368	Exon	Hippocampus
e235958	ENSG00000179021.9	ENSG00000179021	C3orf38	-0.0120415029113831	-2.06093483060587	-0.197049646443012	0.843897331587573	0.998681862477368	Exon	Hippocampus
e198826	ENSG00000115694.14	ENSG00000115694	STK25	0.0058142127528614	1.99379926654942	0.197046913807449	0.84389946843388	0.998681862477368	Exon	Hippocampus
e1002979	ENSG00000119537.15	ENSG00000119537	KDSR	0.0089617972779183	-0.620369373904824	0.197046600570576	0.843899713376626	0.998681862477368	Exon	Hippocampus
e903900	ENSG00000103111.14	ENSG00000103111	MON1B	0.0094442134057213	-1.67500184403091	0.197045569136961	0.843900519929865	0.998681862477368	Exon	Hippocampus
e331493	ENSG00000049167.13	ENSG00000049167	ERCC8	0.0107004950048477	-2.04708679674605	0.197043927541213	0.843901803613759	0.998681862477368	Exon	Hippocampus
e1025403	ENSG00000095059.15	ENSG00000095059	DHPS	0.0057019284341397	0.390422180178825	0.197043850068036	0.843901864195718	0.998681862477368	Exon	Hippocampus
e369348	ENSG00000204677.10	ENSG00000204677	FAM153C	0.0204074383557437	-1.38108437118857	0.197042613901609	0.843902830845034	0.998681862477368	Exon	Hippocampus
e372180	ENSG00000204628.11	ENSG00000204628	RACK1	0.0084774629015778	1.92706741509812	0.197035804560164	0.843908155573435	0.998681862477368	Exon	Hippocampus
e268114	ENSG00000113838.12	ENSG00000113838	TBCCD1	0.0085419091021785	-1.15330327881613	0.197035204842218	0.843908624537658	0.998681862477368	Exon	Hippocampus
e664941	ENSG00000178202.12	ENSG00000178202	KDELC2	-0.0125723230128058	0.943165321507631	-0.197032975789378	0.843910367600928	0.998681862477368	Exon	Hippocampus
e132995	ENSG00000124357.12	ENSG00000124357	NAGK	-0.0081271754133969	-0.400472362168092	-0.19702285481661	0.84391828195679	0.998681862477368	Exon	Hippocampus
e737415	ENSG00000089060.11	ENSG00000089060	SLC8B1	-0.0124714974330261	-2.23685890052031	-0.197022492010749	0.84391856566249	0.998681862477368	Exon	Hippocampus
e419258	ENSG00000131018.22	ENSG00000131018	SYNE1	-0.0083812816821398	1.53955336364714	-0.197016299087686	0.843923408386658	0.998681862477368	Exon	Hippocampus
e889140	ENSG00000051108.14	ENSG00000051108	HERPUD1	-0.0129098611969102	-0.307846817611585	-0.197009512988427	0.843928714967846	0.998681862477368	Exon	Hippocampus
e602308	ENSG00000151892.14	ENSG00000151892	GFRA1	0.0213428426942026	-0.996707406719844	0.19700089983142	0.843935450278471	0.998681862477368	Exon	Hippocampus
e367709	ENSG00000087206.16	ENSG00000087206	UIMC1	-0.0066003701388453	-0.219059031435773	-0.19699957293527	0.843936487884834	0.998681862477368	Exon	Hippocampus
e499766	ENSG00000215114.7	ENSG00000215114	UBXN2B	0.0066236988783826	4.25157803972363	0.196991035419644	0.843943164058522	0.998681862477368	Exon	Hippocampus
e263578	ENSG00000242808.7	ENSG00000242808	SOX2-OT	-0.0141347847707234	3.86039505096811	-0.196988040387078	0.843945506119287	0.998681862477368	Exon	Hippocampus
e1078132	ENSG00000198053.11	ENSG00000198053	SIRPA	-0.0072880114385414	5.6121050869505	-0.19698074569154	0.843951210443765	0.998681862477368	Exon	Hippocampus
e552017	ENSG00000148200.16	ENSG00000148200	NR6A1	-0.0128259894609644	-2.69172577974991	-0.196978889935124	0.843952661614175	0.998681862477368	Exon	Hippocampus
e231937	ENSG00000168301.12	ENSG00000168301	KCTD6	0.0075336033703068	2.56520894651194	0.196976112627305	0.843954833423327	0.998681862477368	Exon	Hippocampus
e263460	ENSG00000205981.6	ENSG00000205981	DNAJC19	0.0064418962488269	0.491625068267933	0.196971516139104	0.843958427804312	0.998681862477368	Exon	Hippocampus
e853936	ENSG00000167930.15	ENSG00000167930	FAM234A	-0.0105033406244417	-1.3627419631875	-0.196970767836547	0.843959012965371	0.998681862477368	Exon	Hippocampus
e951570	ENSG00000073670.13	ENSG00000073670	ADAM11	0.0148557861584012	-0.185901476758507	0.196969781464644	0.843959784293118	0.998681862477368	Exon	Hippocampus
e674804	ENSG00000165495.15	ENSG00000165495	PKNOX2	0.0135196722079831	-1.85181232773668	0.196968713002119	0.843960619814647	0.998681862477368	Exon	Hippocampus
e1154916	ENSG00000179222.17	ENSG00000179222	MAGED1	0.0087229212482336	0.991489095912312	0.196967569309855	0.843961514164888	0.998681862477368	Exon	Hippocampus
e1166599	ENSG00000130224.14	ENSG00000130224	LRCH2	-0.0091786176422589	-0.930747586127748	-0.196967017215109	0.843961945894793	0.998681862477368	Exon	Hippocampus
e419273	ENSG00000131018.22	ENSG00000131018	SYNE1	-0.0100204108638418	1.78190962635799	-0.196960410413786	0.84396711231911	0.998681862477368	Exon	Hippocampus
e394948	ENSG00000112782.15	ENSG00000112782	CLIC5	-0.0167716250044497	-3.10974275788646	-0.19695682964604	0.843969912431186	0.998681862477368	Exon	Hippocampus
e323748	ENSG00000113100.9	ENSG00000113100	CDH9	-0.0201821853994579	-0.617487567181003	-0.196956562558078	0.843970121290449	0.998681862477368	Exon	Hippocampus
e243397	ENSG00000163406.10	ENSG00000163406	SLC15A2	-0.0101307375999824	-0.557065784411343	-0.196954745006125	0.843971542592391	0.998681862477368	Exon	Hippocampus
e271359	ENSG00000242086.8	ENSG00000242086	LINC00969	0.0140326695459458	-1.43608398179037	0.1969483326151	0.843976557002686	0.998681862477368	Exon	Hippocampus
e1035262	ENSG00000105656.12	ENSG00000105656	ELL	-0.0110537377605949	-2.11400494290046	-0.196947987659318	0.843976826754012	0.998681862477368	Exon	Hippocampus
e442102	ENSG00000146729.9	ENSG00000146729	GBAS	-0.0073450857587182	0.114515690577765	-0.19694625217438	0.843978183882905	0.998681862477368	Exon	Hippocampus
e825728	ENSG00000138600.9	ENSG00000138600	SPPL2A	0.0115458101492928	3.03366565248418	0.196944455743487	0.843979588671311	0.998681862477368	Exon	Hippocampus
e608021	ENSG00000214279.12	ENSG00000214279		-0.0258381489840458	-0.670208197496445	-0.196941877248088	0.843981605026085	0.998681862477368	Exon	Hippocampus
e985052	ENSG00000141560.14	ENSG00000141560	FN3KRP	0.0051023438619078	1.76028078677111	0.196925564903876	0.843994361121934	0.998681862477368	Exon	Hippocampus
e201675	ENSG00000168137.15	ENSG00000168137	SETD5	-0.0064893298534173	-0.0512392938703712	-0.196923439084463	0.843996023495238	0.998681862477368	Exon	Hippocampus
e217907	ENSG00000076201.14	ENSG00000076201	PTPN23	0.0091546949770223	-1.33323438074542	0.196920636733295	0.84399821491188	0.998681862477368	Exon	Hippocampus
e544991	ENSG00000095380.10	ENSG00000095380	NANS	0.0140145709018375	-2.02326647997284	0.196919956949486	0.84399874649767	0.998681862477368	Exon	Hippocampus
e208997	ENSG00000033867.16	ENSG00000033867	SLC4A7	-0.0154977684439446	0.961994166764361	-0.196916764658637	0.844001242845898	0.998681862477368	Exon	Hippocampus
e610074	ENSG00000177225.16	ENSG00000177225	PDDC1	-0.0094533677322438	-0.120246209270084	-0.196913807045677	0.844003555679126	0.998681862477368	Exon	Hippocampus
e1059904	ENSG00000105419.17	ENSG00000105419	MEIS3	-0.015388230668248	0.231991663578475	-0.196907544755477	0.844008452751947	0.998681862477368	Exon	Hippocampus
e751314	ENSG00000073910.19	ENSG00000073910	FRY	0.0090199466921187	1.31799329357437	0.196904033725722	0.844011198358494	0.998681862477368	Exon	Hippocampus
e915202	ENSG00000132382.14	ENSG00000132382	MYBBP1A	-0.0088376286808309	-0.2974152011286	-0.196903046078075	0.844011970694031	0.998681862477368	Exon	Hippocampus
e573824	ENSG00000136758.18	ENSG00000136758	YME1L1	-0.0103486544083513	-1.44702475785978	-0.196902695525921	0.844012244824104	0.998681862477368	Exon	Hippocampus
e743213	ENSG00000051825.14	ENSG00000051825	MPHOSPH9	-0.0053547235315025	1.27563103613256	-0.196901687039519	0.844013033455654	0.998681862477368	Exon	Hippocampus
e793601	ENSG00000198208.11	ENSG00000198208	RPS6KL1	-0.0120719260712137	-1.00495082109644	-0.196897839345873	0.844016042335148	0.998681862477368	Exon	Hippocampus
e1078140	ENSG00000198053.11	ENSG00000198053	SIRPA	-0.0087261184263964	1.58729313249917	-0.196893419930117	0.844019498301636	0.998681862477368	Exon	Hippocampus
e780133	ENSG00000197776.7	ENSG00000197776	KLHDC1	-0.0118114097828666	-1.23686516020865	-0.19689277980367	0.844019998878358	0.998681862477368	Exon	Hippocampus
e935141	ENSG00000196535.15	ENSG00000196535	MYO18A	0.0091109231072869	-0.486033901586495	0.196885761061382	0.844025487515301	0.998681862477368	Exon	Hippocampus
e769513	ENSG00000129562.10	ENSG00000129562	DAD1	-0.0079650232937147	1.75120684479229	-0.196882146737064	0.844028313909829	0.998681862477368	Exon	Hippocampus
e203955	ENSG00000157087.16	ENSG00000157087	ATP2B2	0.017148840041423	-3.01875516100341	0.196880473428574	0.84402962243447	0.998681862477368	Exon	Hippocampus
e616430	ENSG00000170743.16	ENSG00000170743	SYT9	-0.0160984425038398	-3.13334264129777	-0.196873531571687	0.844035050960389	0.998681862477368	Exon	Hippocampus
e776929	ENSG00000151322.18	ENSG00000151322	NPAS3	-0.0092793886842151	-1.04688872576893	-0.196873237118366	0.844035281222789	0.998681862477368	Exon	Hippocampus
e287906	ENSG00000109180.14	ENSG00000109180	OCIAD1	0.0063696161958835	1.76975904400492	0.196870500111314	0.844037421562042	0.998681862477368	Exon	Hippocampus
e604322	ENSG00000138162.18	ENSG00000138162	TACC2	-0.0125360855896216	-0.672705681810016	-0.196866441738854	0.844040595211045	0.998681862477368	Exon	Hippocampus
e364924	ENSG00000134516.15	ENSG00000134516	DOCK2	-0.0191106860312475	-2.29245103629181	-0.196858070067865	0.844047141869378	0.998681862477368	Exon	Hippocampus
e365050	ENSG00000134516.15	ENSG00000134516	DOCK2	-0.0191106860312475	-2.29245103629181	-0.196858070067865	0.844047141869378	0.998681862477368	Exon	Hippocampus
e365096	ENSG00000134516.15	ENSG00000134516	DOCK2	-0.0191106860312475	-2.29245103629181	-0.196858070067865	0.844047141869378	0.998681862477368	Exon	Hippocampus
e861032	ENSG00000140992.18	ENSG00000140992	PDPK1	0.0128187107515811	-1.61572466844038	0.196855955024757	0.844048795837735	0.998681862477368	Exon	Hippocampus
e435763	ENSG00000189212.12	ENSG00000189212	DPY19L2P1	0.0149770210640785	-1.33277344415512	0.196853509264242	0.844050708428693	0.998681862477368	Exon	Hippocampus
e21588	ENSG00000162511.7	ENSG00000162511	LAPTM5	-0.0179917256107995	2.57563715245059	-0.196847555508023	0.844055364285092	0.998681862477368	Exon	Hippocampus
e1015133	ENSG00000031823.14	ENSG00000031823	RANBP3	-0.0067969580986572	-0.677322211132404	-0.196844684130481	0.844057609713467	0.998681862477368	Exon	Hippocampus
e974162	ENSG00000266714.6	ENSG00000266714	MYO15B	0.0199124905134723	-3.23942955004745	0.196834857951019	0.844065293833544	0.998681862477368	Exon	Hippocampus
e403569	ENSG00000203872.6	ENSG00000203872	C6orf163	-0.0093169952795033	-0.967675881609661	-0.196834642477246	0.844065462335248	0.998681862477368	Exon	Hippocampus
e510923	ENSG00000155097.11	ENSG00000155097	ATP6V1C1	0.0087191401139629	2.61024115698644	0.196832629814658	0.844067036249076	0.998681862477368	Exon	Hippocampus
e1136578	ENSG00000100401.19	ENSG00000100401	RANGAP1	-0.007477844202383	1.39663956785075	-0.196831775179227	0.844067704579133	0.998681862477368	Exon	Hippocampus
e357439	ENSG00000133706.17	ENSG00000133706	LARS	0.0044446159363004	1.54379604400853	0.196823585622787	0.844074108867337	0.998681862477368	Exon	Hippocampus
e112947	ENSG00000163029.15	ENSG00000163029	SMC6	0.0100736231291394	-0.4522780011825	0.196810547489389	0.84408430479668	0.998681862477368	Exon	Hippocampus
e202615	ENSG00000214021.15	ENSG00000214021	TTLL3	0.0089440941060392	0.617421746431916	0.196807212315987	0.844086912934382	0.998681862477368	Exon	Hippocampus
e905454	ENSG00000103154.9	ENSG00000103154	NECAB2	0.0185578791695282	-1.40481100554565	0.196805319695721	0.844088392982411	0.998681862477368	Exon	Hippocampus
e552219	ENSG00000173611.17	ENSG00000173611	SCAI	-0.0127957297219742	-1.76590798842429	-0.196800573874342	0.844092104264754	0.998681862477368	Exon	Hippocampus
e1078150	ENSG00000198053.11	ENSG00000198053	SIRPA	-0.0072812902637087	5.61241766999647	-0.19679044806572	0.844100022765449	0.998681862477368	Exon	Hippocampus
e576543	ENSG00000108100.17	ENSG00000108100	CCNY	-0.0055695685062982	1.45095861646197	-0.196789615390463	0.844100673927937	0.998681862477368	Exon	Hippocampus
e468218	ENSG00000004059.10	ENSG00000004059	ARF5	-0.0068905960406255	0.718799343220975	-0.196787358552267	0.844102438804231	0.998681862477368	Exon	Hippocampus
e873280	ENSG00000188215.9	ENSG00000188215	DCUN1D3	0.0078456165941901	0.677147564054795	0.196772422004554	0.844114119395123	0.998681862477368	Exon	Hippocampus
e825355	ENSG00000104064.16	ENSG00000104064	GABPB1	0.0163735181641063	-3.04526581362669	0.196768601585487	0.844117107022222	0.998681862477368	Exon	Hippocampus
e754105	ENSG00000102763.16	ENSG00000102763	VWA8	0.0139313830536976	-2.81463369556337	0.196767155090279	0.84411823820455	0.998681862477368	Exon	Hippocampus
e636180	ENSG00000167986.13	ENSG00000167986	DDB1	-0.0048169350207025	2.08750608990443	-0.196759173411879	0.844124480010183	0.998681862477368	Exon	Hippocampus
e733287	ENSG00000151148.13	ENSG00000151148	UBE3B	-0.0072646051814814	-0.808122430074746	-0.196750716846638	0.84413109319597	0.998681862477368	Exon	Hippocampus
e304292	ENSG00000138660.11	ENSG00000138660	AP1AR	-0.0108399539396488	-0.350182872633674	-0.196748498170744	0.844132828242164	0.998681862477368	Exon	Hippocampus
e4436	ENSG00000157873.17	ENSG00000157873	TNFRSF14	0.0177300710560722	-2.33773137820072	0.196745523855108	0.844135154214012	0.998681862477368	Exon	Hippocampus
e801353	ENSG00000227051.6	ENSG00000227051	C14orf132	-0.0098171208100968	6.54906867750892	-0.1967364617604	0.844142240954213	0.998681862477368	Exon	Hippocampus
e214286	ENSG00000168036.16	ENSG00000168036	CTNNB1	0.0089925040106201	-0.984807534961043	0.196736370172108	0.844142312578163	0.998681862477368	Exon	Hippocampus
e51883	ENSG00000137992.14	ENSG00000137992	DBT	-0.0076856006875464	-1.09439417509915	-0.196728854538261	0.844148189964605	0.998681862477368	Exon	Hippocampus
e997213	ENSG00000152234.15	ENSG00000152234	ATP5A1	0.0090498558054241	-1.44119452872253	0.19672847775085	0.84414848462065	0.998681862477368	Exon	Hippocampus
e645673	ENSG00000175467.14	ENSG00000175467	SART1	-0.0092670251448957	-0.585277647725821	-0.196718763267894	0.844156081567606	0.998681862477368	Exon	Hippocampus
e960546	ENSG00000141198.13	ENSG00000141198	TOM1L1	0.0131501692478235	-1.29546036643341	0.196714407312542	0.844159488028641	0.998681862477368	Exon	Hippocampus
e1096807	ENSG00000124243.17	ENSG00000124243	BCAS4	-0.0177645940315657	-2.76097728921416	-0.196699244192735	0.844171345973006	0.998681862477368	Exon	Hippocampus
e107694	ENSG00000153207.14	ENSG00000153207	AHCTF1	0.0066068537696373	0.123692454362552	0.196698735621322	0.844171743689368	0.998681862477368	Exon	Hippocampus
e821804	ENSG00000140264.19	ENSG00000140264	SERF2	0.01313200922889	4.52407053647604	0.196698201466351	0.844172161412795	0.998681862477368	Exon	Hippocampus
e1033305	ENSG00000130304.16	ENSG00000130304	SLC27A1	-0.0100673498878457	-0.705912076765848	-0.196692703830459	0.844176460713176	0.998681862477368	Exon	Hippocampus
e1176886	ENSG00000130827.6	ENSG00000130827	PLXNA3	0.0112449956090814	-0.916004972575269	0.196689872835079	0.844178674630167	0.998681862477368	Exon	Hippocampus
e375621	ENSG00000047579.19	ENSG00000047579	DTNBP1	-0.0126350727381446	-2.75311017211068	-0.196688368873283	0.844179850770552	0.998681862477368	Exon	Hippocampus
e341294	ENSG00000198677.10	ENSG00000198677	TTC37	0.007143359419897	0.744973240286372	0.196687585047115	0.844180463744779	0.998681862477368	Exon	Hippocampus
e447816	ENSG00000189077.10	ENSG00000189077	TMEM120A	-0.0075765986241672	0.0158299212727596	-0.196687316706968	0.844180673594383	0.998681862477368	Exon	Hippocampus
e904378	ENSG00000103121.8	ENSG00000103121	CMC2	0.0057313175413594	0.799698796841189	0.19668650866083	0.844181305509445	0.998681862477368	Exon	Hippocampus
e113947	ENSG00000234946.1	ENSG00000234946	SDHCP3	0.0144893756583039	-2.93852423132594	0.196685085852589	0.844182418186199	0.998681862477368	Exon	Hippocampus
e859492	ENSG00000008710.18	ENSG00000008710	PKD1	-0.0120194616027438	0.0928262722477511	-0.196676943532946	0.844188785719136	0.998681862477368	Exon	Hippocampus
e64277	ENSG00000271383.6	ENSG00000271383	NBPF19	-0.0085197774563158	-0.132321679413416	-0.196673876359807	0.844191184341201	0.998681862477368	Exon	Hippocampus
e196343	ENSG00000068024.16	ENSG00000068024	HDAC4	0.0102445584254173	-1.51942491742072	0.196670922949666	0.844193493998538	0.998681862477368	Exon	Hippocampus
e1013193	ENSG00000167674.14	ENSG00000167674		0.0104868226119062	-1.69122406508052	0.196663831837497	0.844199039471289	0.998681862477368	Exon	Hippocampus
e637336	ENSG00000149485.17	ENSG00000149485	FADS1	-0.0092121812962966	1.13911180291032	-0.196663202445054	0.844199531676351	0.998681862477368	Exon	Hippocampus
e472064	ENSG00000164707.15	ENSG00000164707	SLC13A4	-0.0655418341548067	-1.94865896534773	-0.196657807453684	0.844203750735007	0.998681862477368	Exon	Hippocampus
e115423	ENSG00000084731.14	ENSG00000084731	KIF3C	-0.0111326259394808	4.68149118710883	-0.196655680156112	0.844205414352105	0.998681862477368	Exon	Hippocampus
e740885	ENSG00000089053.12	ENSG00000089053	ANAPC5	0.0100314887924902	-1.80919209144572	0.196654463533265	0.844206365791746	0.998681862477368	Exon	Hippocampus
e1124757	ENSG00000100077.14	ENSG00000100077	GRK3	-0.0113220451722255	1.15837519260883	-0.196644811355534	0.844213914124722	0.998681862477368	Exon	Hippocampus
e417744	ENSG00000131013.3	ENSG00000131013	PPIL4	-0.0077298855599015	1.25885291012436	-0.196642778087804	0.844215504211432	0.998681862477368	Exon	Hippocampus
e92694	ENSG00000133056.13	ENSG00000133056	PIK3C2B	-0.0112910138700107	-0.975796257519872	-0.196640753683262	0.844217087367452	0.998681862477368	Exon	Hippocampus
e741698	ENSG00000176383.8	ENSG00000176383	B3GNT4	-0.0137554110346903	0.642394674198887	-0.196635902027079	0.844220881536916	0.998681862477368	Exon	Hippocampus
e167326	ENSG00000091409.14	ENSG00000091409	ITGA6	0.0129045798364186	-1.13114348129723	0.196635859541518	0.844220914762167	0.998681862477368	Exon	Hippocampus
e204090	ENSG00000197548.12	ENSG00000197548	ATG7	0.0067980385283758	-0.456097638362985	0.196620866147691	0.844232640157916	0.998681862477368	Exon	Hippocampus
e865733	ENSG00000078328.19	ENSG00000078328	RBFOX1	0.0120643776269823	1.66874076751167	0.196616748101744	0.84423586063021	0.998681862477368	Exon	Hippocampus
e423191	ENSG00000198221.8	ENSG00000198221	MLLT4-AS1	0.0120985576218975	-2.27270462302411	0.196612392757619	0.844239266681764	0.998681862477368	Exon	Hippocampus
e219964	ENSG00000008300.15	ENSG00000008300	CELSR3	-0.014975070905164	-1.79611952098777	-0.196601280565658	0.844247956869109	0.998681862477368	Exon	Hippocampus
e600422	ENSG00000148700.14	ENSG00000148700	ADD3	-0.0079658998889542	2.89013680846806	-0.196597109540888	0.844251218785515	0.998681862477368	Exon	Hippocampus
e748610	ENSG00000132953.16	ENSG00000132953	XPO4	0.0052153688440627	0.16644133849964	0.196596493017028	0.844251700933273	0.998681862477368	Exon	Hippocampus
e1071172	ENSG00000125505.16	ENSG00000125505	MBOAT7	0.017132041285842	-2.2008922874918	0.196590004860594	0.844256774949826	0.998681862477368	Exon	Hippocampus
e368983	ENSG00000184840.11	ENSG00000184840	TMED9	-0.0087363667503568	1.98901072758756	-0.196585717785897	0.844260127629635	0.998681862477368	Exon	Hippocampus
e1027689	ENSG00000141837.19	ENSG00000141837	CACNA1A	0.0141088154336182	-1.52229709458513	0.196580830070074	0.844263950040516	0.998681862477368	Exon	Hippocampus
e203769	ENSG00000157020.17	ENSG00000157020	SEC13	0.0124624668884719	-1.90455573751503	0.196571236331332	0.844271452781063	0.998681862477368	Exon	Hippocampus
e335737	ENSG00000214944.9	ENSG00000214944	ARHGEF28	-0.0138381749071539	-1.47939340073382	-0.196569432138917	0.844272863743271	0.998681862477368	Exon	Hippocampus
e598315	ENSG00000107862.4	ENSG00000107862	GBF1	-0.008066794731938	-0.289785989122605	-0.196564940448952	0.844276376455477	0.998681862477368	Exon	Hippocampus
e999971	ENSG00000166510.13	ENSG00000166510	CCDC68	0.0203638590811222	-3.26819370104988	0.19654878809657	0.844289008378258	0.998681862477368	Exon	Hippocampus
e851513	ENSG00000248441.6	ENSG00000248441	LINC01197	-0.0151104344540129	-1.86231314476456	-0.196544315464816	0.844292506200274	0.998681862477368	Exon	Hippocampus
e599128	ENSG00000148843.13	ENSG00000148843	PDCD11	0.0092305204498284	-1.70039793462361	0.196543833542845	0.844292883087573	0.998681862477368	Exon	Hippocampus
e202543	ENSG00000214021.15	ENSG00000214021	TTLL3	0.0101016642828976	-1.16178435450037	0.196542818039331	0.84429367726268	0.998681862477368	Exon	Hippocampus
e57924	ENSG00000134262.12	ENSG00000134262	AP4B1	0.0137275936806074	-3.00679418402362	0.196539808222401	0.844296031092677	0.998681862477368	Exon	Hippocampus
e728867	ENSG00000151572.16	ENSG00000151572	ANO4	0.0110110827875838	-1.12967642338818	0.196539119687626	0.844296569562105	0.998681862477368	Exon	Hippocampus
e624777	ENSG00000170959.14	ENSG00000170959	DCDC1	-0.0320853559466319	-2.43346463580972	-0.196528935946185	0.844304533777555	0.998681862477368	Exon	Hippocampus
e908427	ENSG00000167515.10	ENSG00000167515	TRAPPC2L	0.0065890995428943	0.874488135915817	0.196523576518979	0.844308725134786	0.998681862477368	Exon	Hippocampus
e430800	ENSG00000173452.13	ENSG00000173452	TMEM196	0.0210790131106235	-0.0395877181190783	0.196516859489469	0.8443139782155	0.998681862477368	Exon	Hippocampus
e430804	ENSG00000173452.13	ENSG00000173452	TMEM196	0.0210790131106235	-0.0395877181190783	0.196516859489469	0.8443139782155	0.998681862477368	Exon	Hippocampus
e721961	ENSG00000111615.13	ENSG00000111615	KRR1	0.0072632752685044	-0.243837994111809	0.196509602134406	0.844319653867864	0.998681862477368	Exon	Hippocampus
e924917	ENSG00000154957.13	ENSG00000154957	ZNF18	0.0069669493115607	-0.566148563346097	0.196507589203721	0.844321228092237	0.998681862477368	Exon	Hippocampus
e70545	ENSG00000143537.13	ENSG00000143537	ADAM15	-0.0090122149859337	-0.538595723945884	-0.196501311505109	0.844326137607658	0.998681862477368	Exon	Hippocampus
e982629	ENSG00000185813.10	ENSG00000185813	PCYT2	0.0075583865794203	-1.01333351682743	0.196489926247664	0.844335041538494	0.998681862477368	Exon	Hippocampus
e1136283	ENSG00000100380.13	ENSG00000100380	ST13	-0.0067015376544933	2.17338162911853	-0.196483509915819	0.844340059490475	0.998681862477368	Exon	Hippocampus
e204203	ENSG00000144560.13	ENSG00000144560	VGLL4	0.0086914775034152	1.53464423849845	0.19647073291138	0.844350051884492	0.998681862477368	Exon	Hippocampus
e25408	ENSG00000142687.17	ENSG00000142687	KIAA0319L	-0.0089863914855744	-0.877862362645971	-0.196468871404099	0.844351507698422	0.998681862477368	Exon	Hippocampus
e966267	ENSG00000108592.16	ENSG00000108592	FTSJ3	0.0068484611273998	-0.333938492837343	0.196463696412224	0.844355554865227	0.998681862477368	Exon	Hippocampus
e573022	ENSG00000107863.17	ENSG00000107863	ARHGAP21	0.0077205688809409	1.66667221994629	0.196463569415831	0.844355654184389	0.998681862477368	Exon	Hippocampus
e330800	ENSG00000155545.19	ENSG00000155545	MIER3	-0.0091207232751445	-1.15793988334106	-0.196461927102045	0.844356938577221	0.998681862477368	Exon	Hippocampus
e469851	ENSG00000186591.11	ENSG00000186591	UBE2H	0.008048447418361	-0.804081833010482	0.196460431889649	0.844358107927861	0.998681862477368	Exon	Hippocampus
e1062372	ENSG00000104805.15	ENSG00000104805	NUCB1	-0.0078601833757215	1.15149851994506	-0.196455296001437	0.844362124519822	0.998681862477368	Exon	Hippocampus
e296266	ENSG00000138674.16	ENSG00000138674	SEC31A	-0.007950674502288	-0.59819608331095	-0.196439684334787	0.844374333863231	0.998681862477368	Exon	Hippocampus
e936166	ENSG00000126653.16	ENSG00000126653	NSRP1	-0.0137385833416849	-2.90803736141985	-0.196435571218861	0.844377550594891	0.998681862477368	Exon	Hippocampus
e38919	ENSG00000256407.2	ENSG00000256407		-0.0125470319387588	-2.67472370416878	-0.196431457951776	0.844380767447372	0.998681862477368	Exon	Hippocampus
e243653	ENSG00000114030.12	ENSG00000114030	KPNA1	0.0051961543456313	1.3039779376807	0.196425364938435	0.844385532599836	0.998681862477368	Exon	Hippocampus
e317041	ENSG00000129187.14	ENSG00000129187	DCTD	-0.0067979288893398	0.250114823120952	-0.196422473410805	0.844387793973877	0.998681862477368	Exon	Hippocampus
e699218	ENSG00000247774.6	ENSG00000247774	PCED1B-AS1	-0.0231951166070206	-3.10920103094763	-0.19641132210591	0.844396515075492	0.998681862477368	Exon	Hippocampus
e865709	ENSG00000279877.1	ENSG00000279877		0.0131124122764204	0.643086481048682	0.196411019002742	0.844396752123671	0.998681862477368	Exon	Hippocampus
e673620	ENSG00000109971.13	ENSG00000109971	HSPA8	-0.0072011624818417	4.33995116751836	-0.196406856228522	0.84440000770983	0.998681862477368	Exon	Hippocampus
e911529	ENSG00000159842.14	ENSG00000159842	ABR	-0.0082795271783917	3.33272899337339	-0.196405702043256	0.844400910365451	0.998681862477368	Exon	Hippocampus
e1041788	ENSG00000105695.14	ENSG00000105695	MAG	0.017549597501698	2.69239342116296	0.196402145707812	0.844403691676007	0.998681862477368	Exon	Hippocampus
e503482	ENSG00000040341.17	ENSG00000040341	STAU2	-0.0069835324217586	1.64856512365603	-0.19640196705209	0.844403831397705	0.998681862477368	Exon	Hippocampus
e737539	ENSG00000135094.10	ENSG00000135094	SDS	-0.0186211804902438	-1.84822357992327	-0.196398910035514	0.844406222206571	0.998681862477368	Exon	Hippocampus
e737547	ENSG00000135094.10	ENSG00000135094	SDS	-0.0186211804902438	-1.84822357992327	-0.196398910035514	0.844406222206571	0.998681862477368	Exon	Hippocampus
e737565	ENSG00000135094.10	ENSG00000135094	SDS	-0.0186211804902438	-1.84822357992327	-0.196398910035514	0.844406222206571	0.998681862477368	Exon	Hippocampus
e764882	ENSG00000126217.20	ENSG00000126217	MCF2L	-0.0087028703193671	0.217988339862185	-0.196398437747542	0.844406591570176	0.998681862477368	Exon	Hippocampus
e545268	ENSG00000119514.6	ENSG00000119514	GALNT12	-0.0192369755103021	-3.14702439073684	-0.196392954375476	0.844410879969164	0.998681862477368	Exon	Hippocampus
e793292	ENSG00000119596.17	ENSG00000119596	YLPM1	0.0083645219905468	0.622264069749192	0.196390850397971	0.844412525435064	0.998681862477368	Exon	Hippocampus
e263580	ENSG00000242808.7	ENSG00000242808	SOX2-OT	-0.0140922669312058	3.86035187150175	-0.19638973280953	0.844413399472095	0.998681862477368	Exon	Hippocampus
e648040	ENSG00000172932.14	ENSG00000172932	ANKRD13D	-0.009263400931919	-0.702819903046201	-0.196381678870694	0.844419698255157	0.998681862477368	Exon	Hippocampus
e867555	ENSG00000189067.12	ENSG00000189067	LITAF	0.0141005758570788	3.09056959036114	0.196380374506761	0.844420718366334	0.998681862477368	Exon	Hippocampus
e56585	ENSG00000197852.9	ENSG00000197852	FAM212B	-0.0142604857990835	-0.895510712366485	-0.196370862897564	0.84442815717151	0.998681862477368	Exon	Hippocampus
e920145	ENSG00000205544.3	ENSG00000205544	TMEM256	0.0116520068011239	-1.04516317018448	0.196369142226372	0.844429502869348	0.998681862477368	Exon	Hippocampus
e967012	ENSG00000136478.7	ENSG00000136478	TEX2	-0.0050249902124861	3.9847048795031	-0.196368313948537	0.844430150646782	0.998681862477368	Exon	Hippocampus
e927751	ENSG00000141030.12	ENSG00000141030	COPS3	-0.0067493947842533	0.392677296706168	-0.196366512361363	0.844431559627888	0.998681862477368	Exon	Hippocampus
e552786	ENSG00000119487.16	ENSG00000119487	MAPKAP1	-0.0064818313617988	-0.220787852440351	-0.196366214804189	0.844431792340758	0.998681862477368	Exon	Hippocampus
e48408	ENSG00000137944.16	ENSG00000137944	KYAT3	0.0099981511620573	-0.0605080244224068	0.196358924180639	0.844437494180102	0.998681862477368	Exon	Hippocampus
e42091	ENSG00000125703.14	ENSG00000125703	ATG4C	0.0175110002950959	-2.89749155281792	0.196357989008053	0.844438225558992	0.998681862477368	Exon	Hippocampus
e290326	ENSG00000150471.16	ENSG00000150471	ADGRL3	0.0096520691988639	0.155974951548882	0.196337948727227	0.844453898675198	0.998681862477368	Exon	Hippocampus
e292129	ENSG00000018189.12	ENSG00000018189	RUFY3	0.0065970979129676	3.0115288366753	0.196333278691949	0.844457551028389	0.998681862477368	Exon	Hippocampus
e513573	ENSG00000064313.11	ENSG00000064313	TAF2	-0.0080862395208767	-0.405855903059092	-0.196322418936572	0.844466044266762	0.998681862477368	Exon	Hippocampus
e365286	ENSG00000182132.13	ENSG00000182132	KCNIP1	0.0124870573815279	-0.996994007717429	0.196319781422776	0.844468107026222	0.998681862477368	Exon	Hippocampus
e940398	ENSG00000278259.4	ENSG00000278259	MYO19	0.0118379200028902	-1.95927403356387	0.196318436408629	0.844469158941759	0.998681862477368	Exon	Hippocampus
e769818	ENSG00000172590.18	ENSG00000172590	MRPL52	0.0092259670722831	-0.921292527043613	0.196316213088169	0.844470897768198	0.998681862477368	Exon	Hippocampus
e13319	ENSG00000127481.14	ENSG00000127481	UBR4	0.0066309534164419	0.701695854734368	0.196315920545727	0.844471126561423	0.998681862477368	Exon	Hippocampus
e597802	ENSG00000107829.13	ENSG00000107829	FBXW4	0.0075209699515102	-0.456835567451506	0.196314073171247	0.844472571366667	0.998681862477368	Exon	Hippocampus
e405503	ENSG00000112237.12	ENSG00000112237	CCNC	0.008802717736182	-0.431963545948992	0.196312366529673	0.844473906107178	0.998681862477368	Exon	Hippocampus
e728289	ENSG00000111647.12	ENSG00000111647	UHRF1BP1L	0.0080005133251568	0.53903391536554	0.196305740739006	0.84447908804966	0.998681862477368	Exon	Hippocampus
e128996	ENSG00000082898.16	ENSG00000082898	XPO1	-0.0169771644686326	-2.69204722781537	-0.196303283817837	0.844481009576644	0.998681862477368	Exon	Hippocampus
e1113076	ENSG00000160199.14	ENSG00000160199	PKNOX1	0.007321463770714	-0.655069567608366	0.196301543079512	0.844482370986643	0.998681862477368	Exon	Hippocampus
e952242	ENSG00000161714.11	ENSG00000161714	PLCD3	-0.0119632943651153	-1.16442021798473	-0.196290279179889	0.844491180355046	0.998681862477368	Exon	Hippocampus
e674228	ENSG00000064199.6	ENSG00000064199	SPA17	0.0185754588036081	-3.23415239872133	0.196289723328399	0.844491615080711	0.998681862477368	Exon	Hippocampus
e531300	ENSG00000164970.14	ENSG00000164970	FAM219A	-0.0078245320230348	0.527466508376065	-0.196278760063012	0.844500189346172	0.998681862477368	Exon	Hippocampus
e769921	ENSG00000197324.8	ENSG00000197324	LRP10	0.0173294664257906	-2.88942654759041	0.196267170996826	0.844509253064591	0.998681862477368	Exon	Hippocampus
e756295	ENSG00000136147.17	ENSG00000136147	PHF11	-0.0129089499017811	-2.61868270076221	-0.196262553170842	0.844512864636094	0.998681862477368	Exon	Hippocampus
e856638	ENSG00000260807.6	ENSG00000260807		0.0121231647919211	1.29330819411332	0.196256984366731	0.844517219965734	0.998681862477368	Exon	Hippocampus
e905633	ENSG00000154099.17	ENSG00000154099	DNAAF1	-0.0247206030962611	-1.77678781442598	-0.196255385663527	0.844518470303189	0.998681862477368	Exon	Hippocampus
e711974	ENSG00000092841.18	ENSG00000092841	MYL6	-0.0080085322771673	2.5644846682445	-0.196250299391892	0.84452244825238	0.998681862477368	Exon	Hippocampus
e655133	ENSG00000077514.8	ENSG00000077514	POLD3	-0.0067856904695327	-0.694794090734992	-0.196249284002488	0.844523242384147	0.998681862477368	Exon	Hippocampus
e1062841	ENSG00000177380.13	ENSG00000177380	PPFIA3	-0.0120751069212791	-0.340902717890437	-0.196241305014419	0.844529482722561	0.998681862477368	Exon	Hippocampus
e208455	ENSG00000077092.18	ENSG00000077092	RARB	0.0168730935670637	-2.24017102619857	0.19623615356909	0.84453351165498	0.998681862477368	Exon	Hippocampus
e738828	ENSG00000224982.3	ENSG00000224982	TMEM233	-0.0322767060538859	-1.56973640776072	-0.196235334960769	0.844534151886862	0.998681862477368	Exon	Hippocampus
e906821	ENSG00000140968.10	ENSG00000140968	IRF8	0.0231377942379891	-3.42704937443921	0.196231466989455	0.844537177020656	0.998681862477368	Exon	Hippocampus
e1021167	ENSG00000105376.4	ENSG00000105376	ICAM5	-0.0193250883504706	0.485171209429592	-0.196231095313781	0.844537467707691	0.998681862477368	Exon	Hippocampus
e235219	ENSG00000185008.17	ENSG00000185008	ROBO2	-0.0116401036570765	-0.217714542835128	-0.196230280273567	0.844538105149599	0.998681862477368	Exon	Hippocampus
e224570	ENSG00000114383.9	ENSG00000114383	TUSC2	0.0101765231103022	-1.70563114080638	0.196227955236808	0.844539923558431	0.998681862477368	Exon	Hippocampus
e224581	ENSG00000114383.9	ENSG00000114383	TUSC2	0.0101765231103022	-1.70563114080638	0.196227955236808	0.844539923558431	0.998681862477368	Exon	Hippocampus
e479343	ENSG00000055609.17	ENSG00000055609	KMT2C	-0.0053187542887143	2.0990656656953	-0.196227533396214	0.84454025347961	0.998681862477368	Exon	Hippocampus
e963956	ENSG00000062725.9	ENSG00000062725	APPBP2	0.0136653715108215	-2.79212308968865	0.196213966891081	0.84455086384664	0.998681862477368	Exon	Hippocampus
e726327	ENSG00000028203.17	ENSG00000028203	VEZT	0.0051924025660789	1.28477473320881	0.196206746250716	0.844556511122809	0.998681862477368	Exon	Hippocampus
e397249	ENSG00000151914.19	ENSG00000151914	DST	0.0064233033162846	2.66094354791397	0.196204025740694	0.844558638840802	0.998681862477368	Exon	Hippocampus
e407359	ENSG00000155085.15	ENSG00000155085	AK9	0.0170545668117606	-2.80534914077361	0.196201139609861	0.844560896092511	0.998681862477368	Exon	Hippocampus
e545133	ENSG00000136928.6	ENSG00000136928	GABBR2	0.012077755495458	2.01376609275605	0.19620096235066	0.844561034727513	0.998681862477368	Exon	Hippocampus
e638205	ENSG00000089597.16	ENSG00000089597	GANAB	0.0066156304319419	0.517146234192662	0.196197725505071	0.844563566275911	0.998681862477368	Exon	Hippocampus
e761529	ENSG00000152767.16	ENSG00000152767	FARP1	-0.0097026668246086	0.72163170465678	-0.196191412390954	0.844568503789458	0.998681862477368	Exon	Hippocampus
e589187	ENSG00000151208.16	ENSG00000151208	DLG5	-0.0107299298594575	-1.63120810535724	-0.196189447228512	0.844570040752659	0.998681862477368	Exon	Hippocampus
e860676	ENSG00000162063.12	ENSG00000162063	CCNF	-0.0164824812480939	-2.89465965568704	-0.196185236356243	0.84457333409855	0.998681862477368	Exon	Hippocampus
e413608	ENSG00000118515.11	ENSG00000118515	SGK1	-0.0172929265371916	-0.228924904373551	-0.196183694321889	0.844574540132609	0.998681862477368	Exon	Hippocampus
e1110299	ENSG00000235701.1	ENSG00000235701	PCBP2P1	-0.0116734022537099	-1.36393867167834	-0.196170016317035	0.844585237795967	0.998681862477368	Exon	Hippocampus
e501519	ENSG00000104205.12	ENSG00000104205	SGK3	0.0141084483588126	-0.407112239483926	0.196169972078762	0.844585272395077	0.998681862477368	Exon	Hippocampus
e861604	ENSG00000059122.16	ENSG00000059122	FLYWCH1	-0.0143813075149286	-3.10214523979638	-0.196159503033224	0.844593460328403	0.998681862477368	Exon	Hippocampus
e326694	ENSG00000082068.8	ENSG00000082068	WDR70	-0.0070585764159567	-0.932180624048944	-0.196159368869308	0.844593565259301	0.998681862477368	Exon	Hippocampus
e276221	ENSG00000109685.17	ENSG00000109685	WHSC1	0.0053834175981191	2.361355769402	0.196157831066293	0.844594767990124	0.998681862477368	Exon	Hippocampus
e952224	ENSG00000161714.11	ENSG00000161714	PLCD3	0.0112184605850242	-0.287249012407449	0.196151486048385	0.844599730494717	0.998681862477368	Exon	Hippocampus
e1044935	ENSG00000225975.6	ENSG00000225975	LINC01534	-0.0070438512772929	0.503303780371201	-0.196151464634492	0.844599747242756	0.998681862477368	Exon	Hippocampus
e174975	ENSG00000138386.16	ENSG00000138386	NAB1	-0.0145226571545801	-2.60160194367596	-0.196151076329074	0.844600050940671	0.998681862477368	Exon	Hippocampus
e955399	ENSG00000002919.14	ENSG00000002919	SNX11	0.0091631133555919	-1.33146340393157	0.196149491619834	0.844601290359339	0.998681862477368	Exon	Hippocampus
e70930	ENSG00000251246.1	ENSG00000251246		-0.015062987922827	-0.670050903123412	-0.196134275335805	0.844613191203464	0.998681862477368	Exon	Hippocampus
e103441	ENSG00000143633.12	ENSG00000143633	C1orf131	0.0078044840463559	-0.934008068962546	0.196133731788183	0.844613616319448	0.998681862477368	Exon	Hippocampus
e87861	ENSG00000229739.2	ENSG00000229739		0.010597628944438	-1.25678029388885	0.196133182449682	0.844614045964602	0.998681862477368	Exon	Hippocampus
e95687	ENSG00000076356.6	ENSG00000076356	PLXNA2	-0.0105509640659152	-0.0936428105568038	-0.196131921820009	0.844615031920487	0.998681862477368	Exon	Hippocampus
e886252	ENSG00000121274.12	ENSG00000121274	PAPD5	-0.0082645254401015	-0.0525891422176922	-0.196130428325887	0.844616200003189	0.998681862477368	Exon	Hippocampus
e935892	ENSG00000167549.18	ENSG00000167549	CORO6	-0.0129971366179789	-0.197700826355584	-0.196127619649716	0.84461839670915	0.998681862477368	Exon	Hippocampus
e26632	ENSG00000163879.10	ENSG00000163879	DNALI1	-0.0175808188517867	-1.11856280380445	-0.196123799144757	0.844621384782882	0.998681862477368	Exon	Hippocampus
e212841	ENSG00000093217.9	ENSG00000093217	XYLB	-0.0084463946171746	-0.48283264912833	-0.196118908253645	0.844625210024816	0.998681862477368	Exon	Hippocampus
e1170249	ENSG00000101928.12	ENSG00000101928	MOSPD1	0.0223461833710013	-3.16560493686197	0.196117526219018	0.844626290936238	0.998681862477368	Exon	Hippocampus
e514924	ENSG00000147687.17	ENSG00000147687	TATDN1	-0.0076836785761656	-0.135026589561789	-0.196117067755129	0.844626649508255	0.998681862477368	Exon	Hippocampus
e1053211	ENSG00000076928.17	ENSG00000076928	ARHGEF1	-0.0142708975885891	-2.36190063854862	-0.196116322149767	0.844627232658328	0.998681862477368	Exon	Hippocampus
e240798	ENSG00000206530.9	ENSG00000206530	CFAP44	0.0133348750080817	-1.41507450549964	0.196110464495236	0.844631814028124	0.998681862477368	Exon	Hippocampus
e1045872	ENSG00000120784.15	ENSG00000120784	ZFP30	-0.0127845580967144	-2.52396204830123	-0.196106347098567	0.844635034316234	0.998681862477368	Exon	Hippocampus
e718244	ENSG00000135677.10	ENSG00000135677	GNS	-0.0142121840313379	0.510489562859022	-0.196103567729651	0.844637208110856	0.998681862477368	Exon	Hippocampus
e839465	ENSG00000179335.18	ENSG00000179335	CLK3	0.0094008075956407	-0.865967105854597	0.196103511582369	0.844637252024672	0.998681862477368	Exon	Hippocampus
e867703	ENSG00000122299.11	ENSG00000122299	ZC3H7A	-0.0090937120220697	-1.04482681577219	-0.19609637561296	0.844642833200721	0.998681862477368	Exon	Hippocampus
e494968	ENSG00000197140.14	ENSG00000197140	ADAM32	-0.0130155112294237	-1.97389399430534	-0.196095838348349	0.844643253405807	0.998681862477368	Exon	Hippocampus
e90167	ENSG00000118194.18	ENSG00000118194	TNNT2	0.0426178488446087	-3.91776342279513	0.196091181776458	0.844646895402974	0.998681862477368	Exon	Hippocampus
e90286	ENSG00000118194.18	ENSG00000118194	TNNT2	0.0426178488446087	-3.91776342279513	0.196091181776458	0.844646895402974	0.998681862477368	Exon	Hippocampus
e788095	ENSG00000171723.15	ENSG00000171723	GPHN	-0.0074101178832111	-0.0106855533020726	-0.196090844363645	0.844647159300352	0.998681862477368	Exon	Hippocampus
e1070647	ENSG00000105605.7	ENSG00000105605	CACNG7	-0.0093908581019826	2.26708295737501	-0.196085984699778	0.844650960143588	0.998681862477368	Exon	Hippocampus
e136106	ENSG00000135637.13	ENSG00000135637	CCDC142	-0.0089574310634835	-1.03452813770632	-0.196085042907636	0.844651696739046	0.998681862477368	Exon	Hippocampus
e906943	ENSG00000103248.18	ENSG00000103248	MTHFSD	0.0061071284476661	0.563666323168841	0.196082524591986	0.844653666367395	0.998681862477368	Exon	Hippocampus
e12790	ENSG00000117115.12	ENSG00000117115	PADI2	0.013377176003017	0.633907974325919	0.196082436652126	0.844653735147052	0.998681862477368	Exon	Hippocampus
e809592	ENSG00000224078.12	ENSG00000224078	SNHG14	-0.0071965568428634	4.67297677432943	-0.196079374564911	0.844656130072087	0.998681862477368	Exon	Hippocampus
e297896	ENSG00000172493.20	ENSG00000172493	AFF1	-0.0122428475437887	3.77309220707522	-0.196077761021543	0.844657392060043	0.998681862477368	Exon	Hippocampus
e1156562	ENSG00000130119.15	ENSG00000130119	GNL3L	-0.0070255922781955	-0.214709174740916	-0.196071816991531	0.844662041020834	0.998681862477368	Exon	Hippocampus
e404340	ENSG00000112159.11	ENSG00000112159	MDN1	0.0064694688554169	0.037871908049629	0.196069888570162	0.844663549284126	0.998681862477368	Exon	Hippocampus
e27394	ENSG00000127603.23	ENSG00000127603	MACF1	-0.0054953156715885	2.09604214894257	-0.196069367736298	0.844663956640527	0.998681862477368	Exon	Hippocampus
e983640	ENSG00000169727.12	ENSG00000169727	GPS1	-0.006701913353429	1.2185142183235	-0.196062583242839	0.844669262956051	0.998681862477368	Exon	Hippocampus
e434644	ENSG00000106128.18	ENSG00000106128	GHRHR	0.0187478122547063	-3.02745603318469	0.196061806872451	0.844669870174457	0.998681862477368	Exon	Hippocampus
e526418	ENSG00000147854.16	ENSG00000147854	UHRF2	0.0076877896955887	0.128580201681549	0.196049236421744	0.844679701846521	0.998681862477368	Exon	Hippocampus
e1003519	ENSG00000071991.8	ENSG00000071991	CDH19	0.017327741764323	-1.70596743335599	0.196048068962374	0.844680614947685	0.998681862477368	Exon	Hippocampus
e992184	ENSG00000141452.9	ENSG00000141452	C18orf8	0.0121497812460143	-2.46682708470289	0.196045679158914	0.844682484077472	0.998681862477368	Exon	Hippocampus
e992191	ENSG00000141452.9	ENSG00000141452	C18orf8	0.0121497812460143	-2.46682708470289	0.196045679158914	0.844682484077472	0.998681862477368	Exon	Hippocampus
e992211	ENSG00000141452.9	ENSG00000141452	C18orf8	0.0121497812460143	-2.46682708470289	0.196045679158914	0.844682484077472	0.998681862477368	Exon	Hippocampus
e417134	ENSG00000146414.15	ENSG00000146414	SHPRH	0.0065181272649976	-0.247065667559336	0.196042490001999	0.844684978404538	0.998681862477368	Exon	Hippocampus
e9191	ENSG00000198793.12	ENSG00000198793	MTOR	-0.0067736659023931	-0.458406225034888	-0.19604170969624	0.844685588703306	0.998681862477368	Exon	Hippocampus
e334853	ENSG00000145734.18	ENSG00000145734	BDP1	0.0063809302625385	0.546251588336986	0.196037948451387	0.844688530478495	0.998681862477368	Exon	Hippocampus
e1002244	ENSG00000166562.8	ENSG00000166562	SEC11C	-0.0076347284929416	2.30182917305026	-0.196034345388937	0.844691348536826	0.998681862477368	Exon	Hippocampus
e262100	ENSG00000177565.16	ENSG00000177565	TBL1XR1	-0.0113215984851335	-1.84538426504651	-0.196031318598342	0.844693715877977	0.998681862477368	Exon	Hippocampus
e912590	ENSG00000167716.18	ENSG00000167716	WDR81	0.0118100123403735	-2.06630402214298	0.19602414244874	0.844699328559385	0.998681862477368	Exon	Hippocampus
e206512	ENSG00000169814.12	ENSG00000169814	BTD	0.0075377940981642	-0.302127717782443	0.196021540971472	0.844701363254581	0.998681862477368	Exon	Hippocampus
e2257	ENSG00000221978.11	ENSG00000221978	CCNL2	-0.0073253525002132	0.245049437206883	-0.196018668599521	0.84470360982603	0.998681862477368	Exon	Hippocampus
e1137252	ENSG00000100167.19	ENSG00000100167	SEPT3	0.0124387166446011	0.824713765506004	0.196017700435651	0.844704367057393	0.998681862477368	Exon	Hippocampus
e1131377	ENSG00000100284.20	ENSG00000100284	TOM1	-0.0101731766995377	-1.99189218555249	-0.19601620037819	0.84470554029972	0.998681862477368	Exon	Hippocampus
e1013053	ENSG00000167670.15	ENSG00000167670	CHAF1A	0.0117998373432378	-1.90194144000678	0.196006401672937	0.844713204185149	0.998681862477368	Exon	Hippocampus
e420651	ENSG00000175048.16	ENSG00000175048	ZDHHC14	0.007290513181139	1.35987350361178	0.196006292660962	0.844713289447036	0.998681862477368	Exon	Hippocampus
e765086	ENSG00000126226.21	ENSG00000126226	PCID2	0.0078388004117526	-1.04942760673786	0.196003985639496	0.844715093845591	0.998681862477368	Exon	Hippocampus
e1164594	ENSG00000133138.19	ENSG00000133138	TBC1D8B	-0.0197132299177314	-2.94730362027138	-0.196000790472323	0.844717592893925	0.998681862477368	Exon	Hippocampus
e772331	ENSG00000100884.9	ENSG00000100884	CPNE6	-0.0160708817816661	-0.772179745930203	-0.195999897787216	0.844718291093426	0.998681862477368	Exon	Hippocampus
e725651	ENSG00000198015.12	ENSG00000198015	MRPL42	0.0071062594175548	1.34790727076032	0.195992734770944	0.844723893537449	0.998681862477368	Exon	Hippocampus
e948170	ENSG00000214578.5	ENSG00000214578	HMGN2P15	-0.0144379417754676	-1.77317547873976	-0.19599264891986	0.844723960684614	0.998681862477368	Exon	Hippocampus
e165013	ENSG00000081479.12	ENSG00000081479	LRP2	0.0210411924767817	-1.4686569902398	0.195990080430225	0.844725969591597	0.998681862477368	Exon	Hippocampus
e851245	ENSG00000182175.13	ENSG00000182175	RGMA	0.0141455765202489	-2.10550173329394	0.195986707133535	0.844728607968307	0.998681862477368	Exon	Hippocampus
e938646	ENSG00000181291.6	ENSG00000181291	TMEM132E	0.0151822881226348	-2.07529166518277	0.195986554070719	0.844728727684284	0.998681862477368	Exon	Hippocampus
e78233	ENSG00000143222.11	ENSG00000143222	UFC1	-0.0047382636759609	2.32771243371344	-0.195979924779589	0.844733912696644	0.998681862477368	Exon	Hippocampus
e5633	ENSG00000131697.17	ENSG00000131697	NPHP4	-0.0085361076089906	-0.532288512342543	-0.195978815720056	0.844734780133546	0.998681862477368	Exon	Hippocampus
e677540	ENSG00000166086.12	ENSG00000166086	JAM3	0.0103238240893106	4.28224293470265	0.195975849502497	0.844737100124064	0.998681862477368	Exon	Hippocampus
e65595	ENSG00000143387.12	ENSG00000143387	CTSK	-0.0218182341034558	-2.28761222361895	-0.195975066240548	0.844737712742972	0.998681862477368	Exon	Hippocampus
e750740	ENSG00000102781.13	ENSG00000102781	KATNAL1	0.007596432998702	0.788967064723375	0.195966259098542	0.844744601149609	0.998681862477368	Exon	Hippocampus
e81959	ENSG00000188404.8	ENSG00000188404	SELL	0.0207379099458228	-1.33432747222841	0.195964228108997	0.844746189666831	0.998681862477368	Exon	Hippocampus
e57547	ENSG00000116793.15	ENSG00000116793	PHTF1	0.0092792475471218	-0.405060222849582	0.195959205215017	0.844750118273525	0.998681862477368	Exon	Hippocampus
e448604	ENSG00000127947.15	ENSG00000127947	PTPN12	-0.0075227193336112	0.206879065746126	-0.195954741238113	0.844753609732027	0.998681862477368	Exon	Hippocampus
e749801	ENSG00000132932.16	ENSG00000132932	ATP8A2	0.012010664437071	0.502999788566922	0.195945867884395	0.844760549953165	0.998681862477368	Exon	Hippocampus
e62180	ENSG00000276975.2	ENSG00000276975	HYDIN2	-0.0132059098985173	-1.36367847126774	-0.19594417863093	0.844761871190336	0.998681862477368	Exon	Hippocampus
e1139794	ENSG00000205643.10	ENSG00000205643	CDPF1	0.0065799755497041	-0.315515987965298	0.195943701412559	0.844762244443254	0.998681862477368	Exon	Hippocampus
e698526	ENSG00000184613.10	ENSG00000184613	NELL2	-0.0169943446760891	-1.76784947590155	-0.195935388030173	0.844768746701133	0.998681862477368	Exon	Hippocampus
e294463	ENSG00000138758.11	ENSG00000138758	SEPT11	-0.0065645562920337	3.63099723933498	-0.19593294111832	0.844770660539322	0.998681862477368	Exon	Hippocampus
e722687	ENSG00000067798.14	ENSG00000067798	NAV3	-0.0075658614079501	1.70428991838482	-0.195920758349728	0.84478018923618	0.998681862477368	Exon	Hippocampus
e828889	ENSG00000128918.14	ENSG00000128918	ALDH1A2	-0.0381789971229043	-3.55016862256854	-0.195918354911187	0.84478206907736	0.998681862477368	Exon	Hippocampus
e129117	ENSG00000115484.14	ENSG00000115484	CCT4	-0.0121239027886784	-1.2486594927352	-0.195918306606873	0.844782106858421	0.998681862477368	Exon	Hippocampus
e181651	ENSG00000118260.14	ENSG00000118260	CREB1	0.0053114406262177	0.22620576045666	0.195917945300612	0.844782389452949	0.998681862477368	Exon	Hippocampus
e294244	ENSG00000138760.8	ENSG00000138760	SCARB2	0.0081913383173373	2.27567178834724	0.195916638470147	0.844783411586352	0.998681862477368	Exon	Hippocampus
e1026604	ENSG00000008441.16	ENSG00000008441	NFIX	0.0157213725806796	-2.29159024900009	0.195916569128602	0.844783465821634	0.998681862477368	Exon	Hippocampus
e325690	ENSG00000152582.13	ENSG00000152582	SPEF2	-0.0248673260147398	-2.46907532008185	-0.195916439571729	0.844783567154157	0.998681862477368	Exon	Hippocampus
e411587	ENSG00000196569.11	ENSG00000196569	LAMA2	-0.015060533132549	-1.68521076421094	-0.195915877351403	0.844784006893143	0.998681862477368	Exon	Hippocampus
e348686	ENSG00000169567.11	ENSG00000169567	HINT1	0.0115277538194729	1.55754565260934	0.195914225065307	0.844785299224168	0.998681862477368	Exon	Hippocampus
e970610	ENSG00000227036.6	ENSG00000227036	LINC00511	-0.0159334152381996	-3.05360630215599	-0.195912660432662	0.844786522997674	0.998681862477368	Exon	Hippocampus
e1031274	ENSG00000127527.13	ENSG00000127527	EPS15L1	0.0103194348754123	-1.00750021435432	0.195910825788447	0.844787957960532	0.998681862477368	Exon	Hippocampus
e132444	ENSG00000116001.15	ENSG00000116001	TIA1	-0.0086204986613914	-1.44979908528097	-0.195907628227201	0.844790458927126	0.998681862477368	Exon	Hippocampus
e62253	ENSG00000268043.7	ENSG00000268043	NBPF12	-0.0095401058371422	-0.97669153916004	-0.195898355144286	0.844797711860599	0.998681862477368	Exon	Hippocampus
e600331	ENSG00000148700.14	ENSG00000148700	ADD3	-0.0079754740213349	2.8708803431608	-0.195891391065449	0.844803158817292	0.998681862477368	Exon	Hippocampus
e783827	ENSG00000053770.11	ENSG00000053770	AP5M1	0.006583008517462	1.01746934407828	0.195888425017674	0.844805478714857	0.998681862477368	Exon	Hippocampus
e236116	ENSG00000169379.15	ENSG00000169379	ARL13B	-0.0120987266674187	0.879355843701259	-0.195886310045572	0.844807132943464	0.998681862477368	Exon	Hippocampus
e236145	ENSG00000169379.15	ENSG00000169379	ARL13B	-0.0120987266674187	0.879355843701259	-0.195886310045572	0.844807132943464	0.998681862477368	Exon	Hippocampus
e1026929	ENSG00000141837.19	ENSG00000141837	CACNA1A	-0.0106090938671027	0.0141949859120558	-0.195885145324166	0.844808043932354	0.998681862477368	Exon	Hippocampus
e638179	ENSG00000149541.9	ENSG00000149541	B3GAT3	0.006385963164686	1.09399122176175	0.195884643007288	0.844808436820446	0.998681862477368	Exon	Hippocampus
e711383	ENSG00000111540.15	ENSG00000111540	RAB5B	0.0040719374227121	1.89934185758352	0.195883584358477	0.844809264844732	0.998681862477368	Exon	Hippocampus
e910065	ENSG00000141002.18	ENSG00000141002	TCF25	0.0102329729922158	-1.88742518678668	0.195879466634274	0.844812485532598	0.998681862477368	Exon	Hippocampus
e563611	ENSG00000184925.11	ENSG00000184925	LCN12	-0.0189768294965468	-2.84608214270594	-0.1958754009933	0.844815665485996	0.998681862477368	Exon	Hippocampus
e648343	ENSG00000175482.8	ENSG00000175482	POLD4	-0.0100644528364372	-0.945018947619339	-0.195861717398641	0.844826368169645	0.998681862477368	Exon	Hippocampus
e948698	ENSG00000266967.6	ENSG00000266967	AARSD1	0.0071360281736497	-0.220570822098977	0.195857825013719	0.844829412620858	0.998681862477368	Exon	Hippocampus
e303215	ENSG00000138795.9	ENSG00000138795	LEF1	-0.0202650408403044	-3.12671532566055	-0.195852463439247	0.844833606210921	0.998681862477368	Exon	Hippocampus
e480080	ENSG00000283128.1	ENSG00000283128		-0.0112024492216833	-2.14970652053539	-0.195850509329129	0.844835134631855	0.998681862477368	Exon	Hippocampus
e148644	ENSG00000144161.12	ENSG00000144161	ZC3H8	-0.0130855400155954	-2.48136302899312	-0.195849059154566	0.844836268896439	0.998681862477368	Exon	Hippocampus
e287044	ENSG00000145246.13	ENSG00000145246	ATP10D	0.0127394977385142	-0.946497346302221	0.195844812991693	0.844839590065478	0.998681862477368	Exon	Hippocampus
e738705	ENSG00000111707.11	ENSG00000111707	SUDS3	0.0060685793473751	-0.247801129797988	0.195844644159003	0.844839722119326	0.998681862477368	Exon	Hippocampus
e549912	ENSG00000136861.17	ENSG00000136861	CDK5RAP2	-0.0088891580077404	-0.625869727526011	-0.195837107267671	0.844845617164022	0.998681862477368	Exon	Hippocampus
e420938	ENSG00000146433.8	ENSG00000146433	TMEM181	-0.0074022261101087	4.48811452543639	-0.195834464669349	0.844847684097205	0.998681862477368	Exon	Hippocampus
e23222	ENSG00000025800.13	ENSG00000025800	KPNA6	-0.0051395012030593	1.09971545283654	-0.195832841114658	0.84484895397634	0.998681862477368	Exon	Hippocampus
e645843	ENSG00000087365.15	ENSG00000087365	SF3B2	0.0044859603575848	2.07610118009067	0.195829952028419	0.844851213704318	0.998681862477368	Exon	Hippocampus
e1136647	ENSG00000100403.11	ENSG00000100403	ZC3H7B	0.009347948283788	0.753400291422957	0.1958220583579	0.844857387824966	0.998681862477368	Exon	Hippocampus
e638186	ENSG00000149541.9	ENSG00000149541	B3GAT3	0.0059438046387329	1.43037216466127	0.195819288241535	0.844859554504017	0.998681862477368	Exon	Hippocampus
e620438	ENSG00000256206.2	ENSG00000256206		-0.0060038799739148	0.802379183213584	-0.195815634379185	0.844862412417173	0.998681862477368	Exon	Hippocampus
e595007	ENSG00000213390.10	ENSG00000213390	ARHGAP19	-0.0097539819047347	-1.25599456114035	-0.195806461013288	0.844869587486614	0.998681862477368	Exon	Hippocampus
e584066	ENSG00000060339.13	ENSG00000060339	CCAR1	-0.008036376980135	0.6255203047133	-0.195805138567857	0.844870621855861	0.998681862477368	Exon	Hippocampus
e1152736	ENSG00000102317.17	ENSG00000102317	RBM3	-0.0132176195754431	1.82060505702692	-0.1958032649211	0.844872087355418	0.998681862477368	Exon	Hippocampus
e566716	ENSG00000107937.18	ENSG00000107937	GTPBP4	-0.0059380440347038	-0.175704785113925	-0.195802983567916	0.844872307419873	0.998681862477368	Exon	Hippocampus
e771578	ENSG00000129460.15	ENSG00000129460	NGDN	-0.0057335825705895	0.169935963060831	-0.195802755305355	0.844872485958741	0.998681862477368	Exon	Hippocampus
e1017339	ENSG00000076826.9	ENSG00000076826	CAMSAP3	0.0131639339917857	-0.963448794778834	0.195801693639471	0.84487331635619	0.998681862477368	Exon	Hippocampus
e593164	ENSG00000138193.15	ENSG00000138193	PLCE1	-0.0156616172019056	-2.63718875131702	-0.19579848876573	0.844875823095958	0.998681862477368	Exon	Hippocampus
e660642	ENSG00000110172.11	ENSG00000110172	CHORDC1	0.0128368951495296	0.246865613588036	0.1957932830153	0.844879894854615	0.998681862477368	Exon	Hippocampus
e70535	ENSG00000143537.13	ENSG00000143537	ADAM15	-0.0089620141716909	-0.795303687498635	-0.195791418271419	0.844881353394053	0.998681862477368	Exon	Hippocampus
e752780	ENSG00000120699.12	ENSG00000120699	EXOSC8	0.0097408825838929	-1.02530535603429	0.19578993500485	0.844882513555254	0.998681862477368	Exon	Hippocampus
e637276	ENSG00000149485.17	ENSG00000149485	FADS1	-0.0093163520190103	0.368958818772629	-0.195775271961369	0.844893982512651	0.998681862477368	Exon	Hippocampus
e955292	ENSG00000082641.15	ENSG00000082641	NFE2L1	-0.0066751005041466	3.26564775571239	-0.195770792423565	0.844897486268527	0.998681862477368	Exon	Hippocampus
e831720	ENSG00000103657.13	ENSG00000103657	HERC1	0.0081254806880574	0.774479989591072	0.195770135927145	0.844897999759973	0.998681862477368	Exon	Hippocampus
e1043489	ENSG00000004777.18	ENSG00000004777	ARHGAP33	0.0142478310408079	-0.635072565340562	0.195765181681664	0.844901874821595	0.998681862477368	Exon	Hippocampus
e863008	ENSG00000103351.12	ENSG00000103351	CLUAP1	0.0076859060749838	-0.240153389793597	0.195764032350642	0.844902773794247	0.998681862477368	Exon	Hippocampus
e334662	ENSG00000145736.14	ENSG00000145736	GTF2H2	-0.0245703295628636	-2.38905984059004	-0.195761316197343	0.84490489828964	0.998681862477368	Exon	Hippocampus
e953333	ENSG00000120071.12	ENSG00000120071	KANSL1	-0.0151829440683314	-0.69569988450114	-0.195761273032698	0.844904932051768	0.998681862477368	Exon	Hippocampus
e1130239	ENSG00000183530.13	ENSG00000183530	PRR14L	0.0064394756735422	-0.433095593859871	0.195756937233785	0.8449083233888	0.998681862477368	Exon	Hippocampus
e538987	ENSG00000197969.11	ENSG00000197969	VPS13A	0.0084571548840985	-0.321731477952614	0.195749329090981	0.844914274265952	0.998681862477368	Exon	Hippocampus
e936954	ENSG00000196712.16	ENSG00000196712	NF1	-0.0052048671665239	1.02573278713009	-0.195742763678974	0.844919409555293	0.998681862477368	Exon	Hippocampus
e597283	ENSG00000095539.15	ENSG00000095539	SEMA4G	0.0169432347712689	-2.95152619336428	0.195741334810297	0.844920527178959	0.998681862477368	Exon	Hippocampus
e64541	ENSG00000203814.6	ENSG00000203814	HIST2H2BF	-0.0116025980689459	1.96088214801536	-0.195732608088768	0.844927352998849	0.998681862477368	Exon	Hippocampus
e74823	ENSG00000160818.16	ENSG00000160818	GPATCH4	0.0078269809772567	-0.344233747573006	0.19573225483757	0.844927629303209	0.998681862477368	Exon	Hippocampus
e560723	ENSG00000160326.13	ENSG00000160326	SLC2A6	0.0119726544433351	-0.97977328117265	0.195731562643341	0.844928170720488	0.998681862477368	Exon	Hippocampus
e603059	ENSG00000151893.14	ENSG00000151893	CACUL1	0.006541676489897	-0.0319744858027624	0.19573047173608	0.844929024001432	0.998681862477368	Exon	Hippocampus
e733512	ENSG00000139428.11	ENSG00000139428	MMAB	-0.0075299271890145	-0.321617866422521	-0.195729801905062	0.84492954792694	0.998681862477368	Exon	Hippocampus
e7812	ENSG00000049239.12	ENSG00000049239	H6PD	-0.0087499009410993	1.56439903601288	-0.195725223408455	0.844933129117323	0.998681862477368	Exon	Hippocampus
e721386	ENSG00000121749.15	ENSG00000121749	TBC1D15	0.0075625319037551	0.649892142266022	0.195723798618501	0.844934243554556	0.998681862477368	Exon	Hippocampus
e509051	ENSG00000104375.15	ENSG00000104375	STK3	-0.0139019084874475	-2.51879831703687	-0.195717833626618	0.844938909234466	0.998681862477368	Exon	Hippocampus
e263666	ENSG00000242808.7	ENSG00000242808	SOX2-OT	-0.0141458615143989	3.83374961352934	-0.19570742345816	0.844947051842674	0.998681862477368	Exon	Hippocampus
e189616	ENSG00000135919.12	ENSG00000135919	SERPINE2	-0.0083204562609247	1.51485595985014	-0.195706797107905	0.844947541760802	0.998681862477368	Exon	Hippocampus
e1177716	ENSG00000214827.9	ENSG00000214827	MTCP1	-0.0132800527302569	-2.48354913318362	-0.195689644656941	0.844960958074229	0.998681862477368	Exon	Hippocampus
e1029484	ENSG00000160961.11	ENSG00000160961	ZNF333	0.0051508262240162	1.9983519495786	0.195689032544541	0.844961436857473	0.998681862477368	Exon	Hippocampus
e68795	ENSG00000143614.9	ENSG00000143614	GATAD2B	-0.0060905546846029	1.01727540475153	-0.195688528018053	0.844961831489007	0.998681862477368	Exon	Hippocampus
e57238	ENSG00000271810.5	ENSG00000271810		-0.0154367314400924	-2.52283873107818	-0.195685714484539	0.844964032184974	0.998681862477368	Exon	Hippocampus
e1012615	ENSG00000089847.12	ENSG00000089847	ANKRD24	0.0182759998765962	-2.46487498269744	0.195681357755228	0.844967439943695	0.998681862477368	Exon	Hippocampus
e380344	ENSG00000204564.11	ENSG00000204564	C6orf136	0.0102623889040592	-1.47039418469514	0.195674645735942	0.844972689975418	0.998681862477368	Exon	Hippocampus
e340430	ENSG00000153140.8	ENSG00000153140	CETN3	0.0094587055058176	0.0834031550073529	0.195669163024596	0.844976978467703	0.998681862477368	Exon	Hippocampus
e972175	ENSG00000167861.15	ENSG00000167861	HID1	-0.0083270196420561	0.0907035779146253	-0.195659802881615	0.844984299837893	0.998681862477368	Exon	Hippocampus
e306055	ENSG00000245958.6	ENSG00000245958		0.0090868118614802	0.071994178880325	0.195653515167836	0.84498921800538	0.998681862477368	Exon	Hippocampus
e6183	ENSG00000158286.12	ENSG00000158286	RNF207	0.0121411945054865	-0.473566093231303	0.195649124922696	0.844992652001309	0.998681862477368	Exon	Hippocampus
e118123	ENSG00000198522.13	ENSG00000198522	GPN1	-0.0077182987199548	0.963876785286122	-0.195644618815392	0.844996176626277	0.998681862477368	Exon	Hippocampus
e148637	ENSG00000144161.12	ENSG00000144161	ZC3H8	0.0099363255059799	-1.28371980863796	0.195642968089809	0.844997467805498	0.998681862477368	Exon	Hippocampus
e427788	ENSG00000136238.17	ENSG00000136238	RAC1	-0.0081685002924473	0.101202141529965	-0.195638455286014	0.84500099767265	0.998681862477368	Exon	Hippocampus
e946618	ENSG00000108771.12	ENSG00000108771	DHX58	-0.0079351727793932	-0.809016610743824	-0.195638199877946	0.845001197450219	0.998681862477368	Exon	Hippocampus
e720679	ENSG00000111596.11	ENSG00000111596	CNOT2	-0.0064940907174428	-0.196768483317042	-0.195635245451114	0.845003508373286	0.998681862477368	Exon	Hippocampus
e898292	ENSG00000062038.13	ENSG00000062038	CDH3	0.0269949495326866	-2.54117645864647	0.195627349542603	0.845009684480384	0.998681862477368	Exon	Hippocampus
e772874	ENSG00000100911.14	ENSG00000100911	PSME2	0.0083190222112005	0.47341158209289	0.195623731889936	0.84501251417826	0.998681862477368	Exon	Hippocampus
e559316	ENSG00000107263.18	ENSG00000107263	RAPGEF1	-0.0151704261920058	-2.78901709268452	-0.195622618279034	0.845013385235865	0.998681862477368	Exon	Hippocampus
e438867	ENSG00000058404.19	ENSG00000058404	CAMK2B	0.0150260539436129	0.45567917533743	0.195622570267697	0.845013422789956	0.998681862477368	Exon	Hippocampus
e562233	ENSG00000238227.7	ENSG00000238227	C9orf69	0.0092204932560737	-0.329272542907373	0.195622253192544	0.84501367080366	0.998681862477368	Exon	Hippocampus
e732023	ENSG00000136045.11	ENSG00000136045	PWP1	-0.0067093619265527	0.552540783023674	-0.195622095652489	0.845013794030264	0.998681862477368	Exon	Hippocampus
e372640	ENSG00000250903.8	ENSG00000250903	GMDS-AS1	-0.013119119769373	-2.70746202210448	-0.195619393850516	0.84501590735932	0.998681862477368	Exon	Hippocampus
e310323	ENSG00000151611.13	ENSG00000151611	MMAA	-0.0074262043827985	-0.604741849644375	-0.195617978897596	0.845017014125233	0.998681862477368	Exon	Hippocampus
e644673	ENSG00000197136.4	ENSG00000197136	PCNX3	0.0138347433867229	-2.36908070469612	0.195612502436245	0.845021297776481	0.998681862477368	Exon	Hippocampus
e765686	ENSG00000183087.14	ENSG00000183087	GAS6	0.010915249815695	-0.521869146676699	0.195612423294888	0.845021359680351	0.998681862477368	Exon	Hippocampus
e719642	ENSG00000135679.22	ENSG00000135679	MDM2	-0.0106160817148264	-1.59902291990489	-0.195610443211518	0.845022908489407	0.998681862477368	Exon	Hippocampus
e998664	ENSG00000266997.2	ENSG00000266997		0.0209616465528928	-1.82123135028934	0.195608261448301	0.845024615051897	0.998681862477368	Exon	Hippocampus
e157004	ENSG00000121989.14	ENSG00000121989	ACVR2A	0.0112455159738549	-0.523287047534065	0.195607907389163	0.845024891994963	0.998681862477368	Exon	Hippocampus
e610070	ENSG00000177225.16	ENSG00000177225	PDDC1	0.010821873899286	-0.62508195669651	0.195603967831039	0.845027973496461	0.998681862477368	Exon	Hippocampus
e91776	ENSG00000143847.15	ENSG00000143847	PPFIA4	-0.0170633582565234	-2.96385982869311	-0.195603252639256	0.845028532915941	0.998681862477368	Exon	Hippocampus
e792162	ENSG00000258653.3	ENSG00000258653		0.007867828569643	-0.240192238512901	0.195603236643488	0.845028545427753	0.998681862477368	Exon	Hippocampus
e401507	ENSG00000146247.13	ENSG00000146247	PHIP	-0.0071924252770017	0.229065523297378	-0.195602659366054	0.84502899697137	0.998681862477368	Exon	Hippocampus
e852604	ENSG00000183475.12	ENSG00000183475	ASB7	0.0072913479264975	-0.95864661949531	0.195597617687034	0.845032940550481	0.998681862477368	Exon	Hippocampus
e1115365	ENSG00000173638.18	ENSG00000173638	SLC19A1	0.0156524993610823	-0.684219165848905	0.195596970716954	0.845033446607909	0.998681862477368	Exon	Hippocampus
e515222	ENSG00000164961.15	ENSG00000164961	KIAA0196	0.0158731516924985	-1.99550563987777	0.195591184428611	0.845037972622531	0.998681862477368	Exon	Hippocampus
e515251	ENSG00000164961.15	ENSG00000164961	KIAA0196	0.0158731516924985	-1.99550563987777	0.195591184428611	0.845037972622531	0.998681862477368	Exon	Hippocampus
e515288	ENSG00000164961.15	ENSG00000164961	KIAA0196	0.0158731516924985	-1.99550563987777	0.195591184428611	0.845037972622531	0.998681862477368	Exon	Hippocampus
e515292	ENSG00000164961.15	ENSG00000164961	KIAA0196	0.0158731516924985	-1.99550563987777	0.195591184428611	0.845037972622531	0.998681862477368	Exon	Hippocampus
e679755	ENSG00000166159.10	ENSG00000166159	LRTM2	-0.0175978836445521	1.80234370277648	-0.195582951859003	0.845044412118704	0.998681862477368	Exon	Hippocampus
e188545	ENSG00000072195.14	ENSG00000072195	SPEG	-0.0184789135332456	-2.9496358826831	-0.195579900589105	0.84504679881733	0.998681862477368	Exon	Hippocampus
e421055	ENSG00000092820.17	ENSG00000092820	EZR	-0.0133666285656553	0.681288812326594	-0.195577149122686	0.84504895101136	0.998681862477368	Exon	Hippocampus
e541681	ENSG00000187764.11	ENSG00000187764	SEMA4D	0.0121449520889758	0.370324055168757	0.195576157625853	0.845049726559385	0.998681862477368	Exon	Hippocampus
e881251	ENSG00000102879.15	ENSG00000102879	CORO1A	-0.0173770960566226	-2.88005121413682	-0.195575677730792	0.845050101932969	0.998681862477368	Exon	Hippocampus
e1138644	ENSG00000138964.16	ENSG00000138964	PARVG	0.0167113619900667	-2.95320346713071	0.195569649301569	0.845054817369146	0.998681862477368	Exon	Hippocampus
e310543	ENSG00000120519.14	ENSG00000120519	SLC10A7	0.0105854738951487	-1.74582021782098	0.195555819759552	0.84506563485531	0.998681862477368	Exon	Hippocampus
e1139365	ENSG00000100376.11	ENSG00000100376	FAM118A	-0.0147196203541217	-1.72457954829401	-0.19555482193079	0.845066415359429	0.998681862477368	Exon	Hippocampus
e633331	ENSG00000134802.17	ENSG00000134802	SLC43A3	-0.0139085964242926	-2.38038810598526	-0.19554936801943	0.845070681425049	0.998681862477368	Exon	Hippocampus
e592359	ENSG00000119912.15	ENSG00000119912	IDE	0.0092022416583818	-1.26987046338364	0.195546607877748	0.845072840417787	0.998681862477368	Exon	Hippocampus
e321298	ENSG00000037474.14	ENSG00000037474	NSUN2	-0.0095552752238332	-0.536185289379058	-0.195540667193278	0.845077487246481	0.998681862477368	Exon	Hippocampus
e966065	ENSG00000108588.13	ENSG00000108588	CCDC47	0.0070745519616945	2.52412657066231	0.195537204932939	0.84508019544376	0.998681862477368	Exon	Hippocampus
e231092	ENSG00000163681.14	ENSG00000163681	SLMAP	0.0104211473395482	-1.83951148749591	0.195531527151567	0.845084636636604	0.998681862477368	Exon	Hippocampus
e656330	ENSG00000158636.16	ENSG00000158636	EMSY	0.0117788690643011	-2.49140305026092	0.195528875475827	0.845086710794125	0.998681862477368	Exon	Hippocampus
e661020	ENSG00000166002.6	ENSG00000166002	SMCO4	0.0167574575771376	-0.794468666798388	0.195526492287856	0.845088574939736	0.998681862477368	Exon	Hippocampus
e239136	ENSG00000163507.13	ENSG00000163507	KIAA1524	-0.014343839646326	-2.96958354736159	-0.195510712158596	0.845100918284632	0.998681862477368	Exon	Hippocampus
e1086882	ENSG00000125967.16	ENSG00000125967	NECAB3	-0.0100058442295751	-0.630534749856523	-0.195505591481381	0.845104923728023	0.998681862477368	Exon	Hippocampus
e213466	ENSG00000114742.13	ENSG00000114742	WDR48	0.0039121090827787	3.3676153419383	0.195502364870731	0.845107447616237	0.998681862477368	Exon	Hippocampus
e345768	ENSG00000169570.9	ENSG00000169570	DTWD2	0.0098300614042205	-1.8307077819334	0.195501918923606	0.845107796440815	0.998681862477368	Exon	Hippocampus
e461638	ENSG00000105821.14	ENSG00000105821	DNAJC2	0.0081993638307729	-0.936270151153071	0.195499541988448	0.845109655705258	0.998681862477368	Exon	Hippocampus
e538859	ENSG00000197969.11	ENSG00000197969	VPS13A	0.0074586034018635	1.08254501874964	0.195498917855873	0.845110143908666	0.998681862477368	Exon	Hippocampus
e307528	ENSG00000164070.11	ENSG00000164070	HSPA4L	0.0113491349233865	0.919883044144222	0.195494646951076	0.845113484659273	0.998681862477368	Exon	Hippocampus
e607363	ENSG00000171811.12	ENSG00000171811	CFAP46	-0.0189517926485919	-3.29056515048395	-0.195493540721496	0.845114349965166	0.998681862477368	Exon	Hippocampus
e662234	ENSG00000149231.11	ENSG00000149231	CCDC82	-0.0095784140624057	-0.506316134720603	-0.195493131664155	0.845114669934715	0.998681862477368	Exon	Hippocampus
e50651	ENSG00000224081.8	ENSG00000224081	LINC01057	0.0173744400516179	-3.09652444030006	0.19549217515736	0.845115418125882	0.998681862477368	Exon	Hippocampus
e406459	ENSG00000025796.13	ENSG00000025796	SEC63	-0.006930996438643	-0.137201628693639	-0.195491209291862	0.845116173637681	0.998681862477368	Exon	Hippocampus
e1093585	ENSG00000204070.9	ENSG00000204070	SYS1	0.0067252195891904	0.904640801282833	0.19549074026005	0.845116540520149	0.998681862477368	Exon	Hippocampus
e967717	ENSG00000176809.10	ENSG00000176809	LRRC37A3	-0.0108079675183543	-1.16733703966622	-0.195489214037296	0.845117734350646	0.998681862477368	Exon	Hippocampus
e798582	ENSG00000100796.17	ENSG00000100796	PPP4R3A	0.0069169379529058	1.77805234058308	0.195484346484982	0.845121541813232	0.998681862477368	Exon	Hippocampus
e1120692	ENSG00000241973.10	ENSG00000241973	PI4KA	-0.0099692157210401	1.04774291364342	-0.19548082509724	0.845124296290686	0.998681862477368	Exon	Hippocampus
e830801	ENSG00000171914.15	ENSG00000171914	TLN2	0.0097290997949121	0.142679050616723	0.195478809853007	0.845125872643028	0.998681862477368	Exon	Hippocampus
e721508	ENSG00000121749.15	ENSG00000121749	TBC1D15	-0.0071600226108618	0.264018709339272	-0.195477033179794	0.845127262382285	0.998681862477368	Exon	Hippocampus
e819420	ENSG00000092529.23	ENSG00000092529	CAPN3	0.0154671111997692	0.741510222857872	0.19547614787018	0.845127954884336	0.998681862477368	Exon	Hippocampus
e482120	ENSG00000183117.18	ENSG00000183117	CSMD1	-0.0116051751539325	-0.313373116345662	-0.195472046295166	0.845131163197514	0.998681862477368	Exon	Hippocampus
e53644	ENSG00000134186.11	ENSG00000134186	PRPF38B	-0.013224227687471	-2.79231297751524	-0.19547192416304	0.845131258731125	0.998681862477368	Exon	Hippocampus
e930062	ENSG00000171928.13	ENSG00000171928	TVP23B	0.0123038422880304	-0.915191237373817	0.195471256547513	0.845131780950209	0.998681862477368	Exon	Hippocampus
e1063627	ENSG00000104872.10	ENSG00000104872	PIH1D1	-0.0071031097684693	-0.810312834171928	-0.19546858276565	0.845133872423991	0.998681862477368	Exon	Hippocampus
e1118683	ENSG00000100084.14	ENSG00000100084	HIRA	-0.014248564016581	-2.83870742266098	-0.195453930083805	0.845145333999213	0.998681862477368	Exon	Hippocampus
e162404	ENSG00000144290.16	ENSG00000144290	SLC4A10	0.0107705851516368	0.130058713739393	0.195449714737422	0.845148631320447	0.998681862477368	Exon	Hippocampus
e1003538	ENSG00000071991.8	ENSG00000071991	CDH19	0.0178024732570859	-1.08882425151217	0.195447076824717	0.84515069474552	0.998681862477368	Exon	Hippocampus
e571077	ENSG00000077943.7	ENSG00000077943	ITGA8	-0.0192400843660532	-2.10432969826162	-0.195445701549123	0.845151770512451	0.998681862477368	Exon	Hippocampus
e637001	ENSG00000134780.9	ENSG00000134780	DAGLA	0.0135693048085028	-1.03511613868658	0.195443018330675	0.845153869378191	0.998681862477368	Exon	Hippocampus
e920915	ENSG00000129245.11	ENSG00000129245	FXR2	-0.0085461905322741	-0.964832549775972	-0.195442969293122	0.84515390773633	0.998681862477368	Exon	Hippocampus
e356940	ENSG00000113578.17	ENSG00000113578	FGF1	-0.0116199304041468	1.22442456514308	-0.195442965484372	0.845153910715609	0.998681862477368	Exon	Hippocampus
e56980	ENSG00000155363.18	ENSG00000155363	MOV10	0.0107400222278842	-1.34606656316217	0.195441516543679	0.845155044105715	0.998681862477368	Exon	Hippocampus
e343363	ENSG00000145725.19	ENSG00000145725	PPIP5K2	0.0068395623485981	0.201300041423855	0.195439574287764	0.845156563377262	0.998681862477368	Exon	Hippocampus
e1086652	ENSG00000101391.20	ENSG00000101391	CDK5RAP1	-0.0150080158062319	-2.89836873499683	-0.195433078821122	0.8451616442658	0.998681862477368	Exon	Hippocampus
e761173	ENSG00000102595.18	ENSG00000102595	UGGT2	0.010749482549217	-1.23700359361391	0.195428504545265	0.845165222362995	0.998681862477368	Exon	Hippocampus
e39038	ENSG00000157216.15	ENSG00000157216	SSBP3	0.0092651604315009	-0.21996076698733	0.195424770755565	0.845168143016174	0.998681862477368	Exon	Hippocampus
e327611	ENSG00000112936.18	ENSG00000112936	C7	-0.0321827086187294	-3.08323103189071	-0.1954215652773	0.845170650414127	0.998681862477368	Exon	Hippocampus
e737011	ENSG00000186710.11	ENSG00000186710	CFAP73	0.0341495361138667	-2.6940888454576	0.195420880630119	0.845171185960917	0.998681862477368	Exon	Hippocampus
e454786	ENSG00000205356.9	ENSG00000205356	TECPR1	-0.0092579527435067	-0.382585457343285	-0.195420612993374	0.845171395312561	0.998681862477368	Exon	Hippocampus
e42276	ENSG00000142856.16	ENSG00000142856	ITGB3BP	-0.0188320060627763	-3.21388826066921	-0.195419585801798	0.845172198805641	0.998681862477368	Exon	Hippocampus
e358434	ENSG00000145868.16	ENSG00000145868	FBXO38	-0.0060784391030612	0.137932875850094	-0.195416463036819	0.845174641505844	0.998681862477368	Exon	Hippocampus
e478654	ENSG00000033050.7	ENSG00000033050	ABCF2	-0.0048293767021295	0.536451224726074	-0.195415681726139	0.845175252665665	0.998681862477368	Exon	Hippocampus
e590595	ENSG00000107771.15	ENSG00000107771	CCSER2	-0.0064375417682132	1.57283140811496	-0.195413938303359	0.845176616412822	0.998681862477368	Exon	Hippocampus
e590489	ENSG00000148604.13	ENSG00000148604	RGR	0.0273527061562475	-2.45202496683653	0.195412549831893	0.845177702508871	0.998681862477368	Exon	Hippocampus
e283189	ENSG00000168228.14	ENSG00000168228	ZCCHC4	-0.0089788677237418	-0.834427912682888	-0.195410702434047	0.845179147588722	0.998681862477368	Exon	Hippocampus
e647940	ENSG00000173020.10	ENSG00000173020	GRK2	0.0081581303217037	0.94946399709838	0.195408464400504	0.845180898234085	0.998681862477368	Exon	Hippocampus
e996846	ENSG00000141469.16	ENSG00000141469	SLC14A1	-0.0212454280719933	0.74367613632021	-0.195408358206543	0.845180981301655	0.998681862477368	Exon	Hippocampus
e293513	ENSG00000163743.13	ENSG00000163743	RCHY1	0.0076761502554778	-0.38794303702261	0.195403648373744	0.845184665452306	0.998681862477368	Exon	Hippocampus
e840310	ENSG00000178761.14	ENSG00000178761	FAM219B	0.0096916463077515	-1.28982143502502	0.195398626959414	0.845188593333675	0.998681862477368	Exon	Hippocampus
e840319	ENSG00000178761.14	ENSG00000178761	FAM219B	0.0096916463077515	-1.28982143502502	0.195398626959414	0.845188593333675	0.998681862477368	Exon	Hippocampus
e238771	ENSG00000114439.18	ENSG00000114439	BBX	-0.0092706915808577	-0.408188540115315	-0.195394945763535	0.845191472863642	0.998681862477368	Exon	Hippocampus
e812597	ENSG00000223509.8	ENSG00000223509		-0.0164735740938339	-1.91599116614948	-0.195394163857818	0.845192084491493	0.998681862477368	Exon	Hippocampus
e715860	ENSG00000175203.15	ENSG00000175203	DCTN2	-0.0058912614085372	0.866284410860499	-0.195389420709075	0.84519579471305	0.998681862477368	Exon	Hippocampus
e764495	ENSG00000068650.18	ENSG00000068650	ATP11A	-0.0105722797348325	-0.686884286305214	-0.195384733561203	0.845199461132569	0.998681862477368	Exon	Hippocampus
e820230	ENSG00000137842.6	ENSG00000137842	TMEM62	0.0108441603188335	-1.89974647265992	0.195382501476592	0.845201207133411	0.998681862477368	Exon	Hippocampus
e670810	ENSG00000110367.11	ENSG00000110367	DDX6	-0.0032724550031376	3.47157442272868	-0.195379472060774	0.8452035768309	0.998681862477368	Exon	Hippocampus
e504479	ENSG00000147588.6	ENSG00000147588	PMP2	-0.0113300205027969	4.77146326287599	-0.195370336053492	0.845210723291012	0.998681862477368	Exon	Hippocampus
e649061	ENSG00000167792.11	ENSG00000167792	NDUFV1	0.0077719016150998	1.0273034620666	0.195364691378887	0.845215138731921	0.998681862477368	Exon	Hippocampus
e967641	ENSG00000214176.9	ENSG00000214176	PLEKHM1P1	-0.0114603434903342	-2.03825281950364	-0.195361260507058	0.845217822469489	0.998681862477368	Exon	Hippocampus
e708602	ENSG00000170653.18	ENSG00000170653	ATF7	0.0070778856047294	3.08744355018734	0.195357674177535	0.84522062781296	0.998681862477368	Exon	Hippocampus
e793636	ENSG00000119630.13	ENSG00000119630	PGF	0.0296518509320098	-3.049345049425	0.195355746348321	0.84522213582442	0.998681862477368	Exon	Hippocampus
e1076689	ENSG00000142396.10	ENSG00000142396	ERVK3-1	-0.0127561321465026	-2.33875399911433	-0.195353720751033	0.845223720313898	0.998681862477368	Exon	Hippocampus
e1161009	ENSG00000085224.21	ENSG00000085224	ATRX	0.0070136844744388	0.885317048302179	0.195349535475448	0.845226994177465	0.998681862477368	Exon	Hippocampus
e119951	ENSG00000115760.13	ENSG00000115760	BIRC6	0.0047664046652208	0.902590264659163	0.195326375644471	0.845245110626036	0.998681862477368	Exon	Hippocampus
e311144	ENSG00000198589.10	ENSG00000198589	LRBA	0.0156306516373189	-0.513325282092503	0.19532637154217	0.84524511383501	0.998681862477368	Exon	Hippocampus
e618194	ENSG00000166478.9	ENSG00000166478	ZNF143	-0.0100829101595678	-2.07475607308292	-0.195318886637913	0.845250968812543	0.998681862477368	Exon	Hippocampus
e1166469	ENSG00000126016.14	ENSG00000126016	AMOT	0.0087822973085014	0.979286626022324	0.195312212266604	0.845256189767535	0.998681862477368	Exon	Hippocampus
e231942	ENSG00000168306.12	ENSG00000168306	ACOX2	-0.0232592998132792	-2.76788995039675	-0.195309737907656	0.845258125309876	0.998681862477368	Exon	Hippocampus
e219662	ENSG00000010256.10	ENSG00000010256	UQCRC1	0.0066072784315104	1.62238139663248	0.195305264461255	0.845261624620605	0.998681862477368	Exon	Hippocampus
e369816	ENSG00000113240.12	ENSG00000113240	CLK4	0.0088978074539382	-1.25626234700417	0.195304484823607	0.845262234485023	0.998681862477368	Exon	Hippocampus
e248139	ENSG00000004399.12	ENSG00000004399	PLXND1	-0.0176029156507541	-2.38670546085349	-0.195300398895024	0.845265430666805	0.998681862477368	Exon	Hippocampus
e858076	ENSG00000138834.12	ENSG00000138834	MAPK8IP3	-0.0094492961950022	1.20688077616094	-0.195299249295779	0.845266329931188	0.998681862477368	Exon	Hippocampus
e514493	ENSG00000156802.12	ENSG00000156802	ATAD2	0.0100389074109325	-1.67892380017497	0.195289470751611	0.845273979123667	0.998681862477368	Exon	Hippocampus
e435824	ENSG00000122557.9	ENSG00000122557	HERPUD2	0.0050365737930016	0.630174942449387	0.195279164141336	0.84528204140773	0.998681862477368	Exon	Hippocampus
e512596	ENSG00000164796.17	ENSG00000164796	CSMD3	0.0112925250186518	0.505972584507948	0.195274607925385	0.845285605485513	0.998681862477368	Exon	Hippocampus
e395968	ENSG00000096093.15	ENSG00000096093	EFHC1	0.0147774391284281	0.202223185402346	0.195273798561615	0.845286238606721	0.998681862477368	Exon	Hippocampus
e472065	ENSG00000164707.15	ENSG00000164707	SLC13A4	-0.0659988795097253	-1.55838937374981	-0.195272693741648	0.845287102847386	0.998681862477368	Exon	Hippocampus
e451226	ENSG00000075303.12	ENSG00000075303	SLC25A40	0.0117164493199615	-1.42179546016599	0.195268997729105	0.845289994038653	0.998681862477368	Exon	Hippocampus
e416955	ENSG00000146414.15	ENSG00000146414	SHPRH	0.0065702839748048	-0.288988126732964	0.195264923111715	0.845293181394496	0.998681862477368	Exon	Hippocampus
e594157	ENSG00000119977.20	ENSG00000119977	TCTN3	0.0133184518093269	-1.53455205171624	0.195263588703332	0.845294225231549	0.998681862477368	Exon	Hippocampus
e355288	ENSG00000113119.12	ENSG00000113119	TMCO6	-0.0120436426501102	-2.72819034148032	-0.195261287935223	0.845296025001311	0.998681862477368	Exon	Hippocampus
e144165	ENSG00000135951.14	ENSG00000135951	TSGA10	0.0146636521631639	-1.98977707739207	0.195261221766496	0.845296076761635	0.998681862477368	Exon	Hippocampus
e160354	ENSG00000144278.14	ENSG00000144278	GALNT13	-0.01148326288854	0.307547908530484	-0.195254971601153	0.845300965941081	0.998681862477368	Exon	Hippocampus
e403506	ENSG00000188994.12	ENSG00000188994	ZNF292	-0.008438269477304	-0.031989833655803	-0.195253478766152	0.845302133709186	0.998681862477368	Exon	Hippocampus
e86458	ENSG00000135838.13	ENSG00000135838	NPL	0.0151723354578999	-2.46092808680945	0.195249898805255	0.845304934130012	0.998681862477368	Exon	Hippocampus
e870519	ENSG00000183889.12	ENSG00000183889		0.0158552131687348	-2.92430260135618	0.195249888937318	0.845304941849198	0.998681862477368	Exon	Hippocampus
e754157	ENSG00000102780.16	ENSG00000102780	DGKH	0.014185383957842	-0.501772607800021	0.195242449320579	0.84531076148823	0.998681862477368	Exon	Hippocampus
e701410	ENSG00000174243.9	ENSG00000174243	DDX23	0.0060526300137316	-0.52502610748286	0.195241738784233	0.845311317305619	0.998681862477368	Exon	Hippocampus
e239731	ENSG00000144824.19	ENSG00000144824	PHLDB2	0.0230165124751408	-3.3310100040675	0.195241375553465	0.845311601443087	0.998681862477368	Exon	Hippocampus
e327244	ENSG00000164327.12	ENSG00000164327	RICTOR	-0.0068922919176537	0.769503346805023	-0.195238611830885	0.845313763367257	0.998681862477368	Exon	Hippocampus
e753625	ENSG00000133103.16	ENSG00000133103	COG6	-0.0062760000883418	0.169907684068727	-0.195223060962874	0.845325928067839	0.998681862477368	Exon	Hippocampus
e784729	ENSG00000165617.14	ENSG00000165617	DACT1	-0.0132064798053092	0.977409188808365	-0.195221293090283	0.845327310992391	0.998681862477368	Exon	Hippocampus
e1003875	ENSG00000176225.12	ENSG00000176225	RTTN	0.0117957438433003	-1.54365621397045	0.195219199184167	0.845328948958434	0.998681862477368	Exon	Hippocampus
e893477	ENSG00000183723.12	ENSG00000183723	CMTM4	0.0062005049719057	4.39065096727429	0.195215924303203	0.845331510747902	0.998681862477368	Exon	Hippocampus
e22394	ENSG00000084636.17	ENSG00000084636	COL16A1	-0.0123305686019396	-1.59871977356497	-0.195214866872134	0.845332337928173	0.998681862477368	Exon	Hippocampus
e757397	ENSG00000123191.14	ENSG00000123191	ATP7B	0.0121912319397699	-1.56973173030657	0.195209119573918	0.845336833781379	0.998681862477368	Exon	Hippocampus
e599507	ENSG00000197748.12	ENSG00000197748	CFAP43	-0.025953920805843	-1.91276130972691	-0.195207700524364	0.845337943840875	0.998681862477368	Exon	Hippocampus
e337514	ENSG00000164253.13	ENSG00000164253	WDR41	0.0065777336609334	0.757896069070099	0.195204161232585	0.845340712473122	0.998681862477368	Exon	Hippocampus
e1144540	ENSG00000282840.1	ENSG00000282840		-0.0160478331896659	-3.1306668810478	-0.195194147375603	0.845348545883267	0.998681862477368	Exon	Hippocampus
e415052	ENSG00000135525.18	ENSG00000135525	MAP7	-0.0094515636298505	1.32394646367821	-0.195183202611628	0.845357107519519	0.998681862477368	Exon	Hippocampus
e789228	ENSG00000259038.1	ENSG00000259038		-0.0137714703219454	-1.47407004739239	-0.195182052806289	0.845358006965753	0.998681862477368	Exon	Hippocampus
e420708	ENSG00000220867.1	ENSG00000220867	HSPE1P26	-0.0120575239171377	-2.19497894771077	-0.195175197837759	0.845363369334703	0.998681862477368	Exon	Hippocampus
e227643	ENSG00000168268.10	ENSG00000168268	NT5DC2	-0.0142110121940611	-1.484113096623	-0.195172863229007	0.845365195607819	0.998681862477368	Exon	Hippocampus
e6458	ENSG00000215788.9	ENSG00000215788	TNFRSF25	0.0145507928442537	-0.510085279804027	0.195169334247801	0.845367956193376	0.998681862477368	Exon	Hippocampus
e1149743	ENSG00000182220.14	ENSG00000182220	ATP6AP2	-0.006248295207281	2.19898881399451	-0.195167335558911	0.845369519691265	0.998681862477368	Exon	Hippocampus
e98790	ENSG00000143507.17	ENSG00000143507	DUSP10	-0.0119378541715037	0.399230978295345	-0.195166063170782	0.845370515032161	0.998681862477368	Exon	Hippocampus
e383467	ENSG00000204394.12	ENSG00000204394	VARS	0.008362023678202	-1.0637697526038	0.195163227482367	0.845372733284373	0.998681862477368	Exon	Hippocampus
e858191	ENSG00000138834.12	ENSG00000138834	MAPK8IP3	-0.0091139051243813	1.41306893996651	-0.195158236536787	0.845376637516056	0.998681862477368	Exon	Hippocampus
e1149633	ENSG00000183337.16	ENSG00000183337	BCOR	-0.0113305446571756	-1.32016109300355	-0.195158147788037	0.845376706940947	0.998681862477368	Exon	Hippocampus
e226751	ENSG00000164088.17	ENSG00000164088	PPM1M	0.0114155704790785	-1.6684945668756	0.195147128705373	0.845385326774422	0.998681862477368	Exon	Hippocampus
e748601	ENSG00000132953.16	ENSG00000132953	XPO4	0.0061488923798663	-0.34643679580704	0.195146611540691	0.845385731334275	0.998681862477368	Exon	Hippocampus
e247726	ENSG00000163913.11	ENSG00000163913	IFT122	-0.0087405137413269	-0.898992275640144	-0.195146534814353	0.845385791354612	0.998681862477368	Exon	Hippocampus
e236266	ENSG00000080224.17	ENSG00000080224	EPHA6	-0.0164252629877631	-0.511764546303315	-0.19514203459298	0.84538931172227	0.998681862477368	Exon	Hippocampus
e26326	ENSG00000116898.11	ENSG00000116898	MRPS15	0.0096121120741123	-1.38915375555327	0.195141611332396	0.845389642824557	0.998681862477368	Exon	Hippocampus
e468703	ENSG00000135245.9	ENSG00000135245	HILPDA	-0.0251563182534939	-2.41495602099883	-0.195137164896709	0.845393121120864	0.998681862477368	Exon	Hippocampus
e921931	ENSG00000170004.16	ENSG00000170004	CHD3	0.0097290289196457	1.07988371602866	0.195134983389123	0.8453948276416	0.998681862477368	Exon	Hippocampus
e739911	ENSG00000022840.15	ENSG00000022840	RNF10	-0.0133148152300847	-2.78743379654725	-0.195132973711437	0.845396399746172	0.998681862477368	Exon	Hippocampus
e221371	ENSG00000172046.18	ENSG00000172046	USP19	-0.0070656713470588	-0.488078626622206	-0.195131308817258	0.845397702138446	0.998681862477368	Exon	Hippocampus
e646267	ENSG00000179292.4	ENSG00000179292	TMEM151A	-0.0092327913343887	3.29681284421307	-0.195119210485303	0.84540716628066	0.998681862477368	Exon	Hippocampus
e1177836	ENSG00000155959.10	ENSG00000155959	VBP1	0.008228239517812	0.860230909814127	0.195117771967856	0.845408291588823	0.998681862477368	Exon	Hippocampus
e528178	ENSG00000164975.15	ENSG00000164975	SNAPC3	0.0079160068345345	0.133882277924361	0.195109491095388	0.845414769468027	0.998681862477368	Exon	Hippocampus
e1176795	ENSG00000203879.11	ENSG00000203879	GDI1	0.0069851494470938	3.567749393075	0.195109104681306	0.845415071748478	0.998681862477368	Exon	Hippocampus
e416583	ENSG00000118495.18	ENSG00000118495	PLAGL1	0.0104317069773283	-1.38924933631655	0.195104169282809	0.845418932568597	0.998681862477368	Exon	Hippocampus
e658261	ENSG00000254522.1	ENSG00000254522		-0.0158030044708539	-3.05568274174287	-0.195102009085739	0.845420622429731	0.998681862477368	Exon	Hippocampus
e413125	ENSG00000112306.7	ENSG00000112306	RPS12	-0.0106720041232002	1.4842972421092	-0.195096428508956	0.845424987960578	0.998681862477368	Exon	Hippocampus
e407088	ENSG00000135535.15	ENSG00000135535	CD164	0.0106644569626082	3.89800058190533	0.19509603943723	0.845425292320804	0.998681862477368	Exon	Hippocampus
e784029	ENSG00000131966.13	ENSG00000131966	ACTR10	0.0082837988501772	0.193321630315904	0.195095997685728	0.84542532498187	0.998681862477368	Exon	Hippocampus
e288705	ENSG00000145216.15	ENSG00000145216	FIP1L1	-0.0133230598689881	-3.01082130524213	-0.195092927731022	0.84542772652475	0.998681862477368	Exon	Hippocampus
e559720	ENSG00000165699.13	ENSG00000165699	TSC1	0.0056539508786613	0.406006416569513	0.19509079835351	0.845429392280271	0.998681862477368	Exon	Hippocampus
e685507	ENSG00000139182.13	ENSG00000139182	CLSTN3	0.0138990579087659	1.58924880571449	0.195090260681822	0.845429812886675	0.998681862477368	Exon	Hippocampus
e473056	ENSG00000146963.17	ENSG00000146963	LUC7L2	-0.0077217728229618	1.11954666189024	-0.195079313738366	0.8454383764019	0.998681862477368	Exon	Hippocampus
e691645	ENSG00000111711.9	ENSG00000111711	GOLT1B	0.0096260523543429	-1.01366627381264	0.195070144969856	0.845445548910236	0.998681862477368	Exon	Hippocampus
e821585	ENSG00000223572.9	ENSG00000223572	CKMT1A	-0.0206200861610698	-2.89397405787691	-0.195059103861692	0.845454186122177	0.998681862477368	Exon	Hippocampus
e417757	ENSG00000055211.12	ENSG00000055211	GINM1	-0.0082511690487953	0.500968357277287	-0.195058193791494	0.845454898050568	0.998681862477368	Exon	Hippocampus
e676893	ENSG00000084234.16	ENSG00000084234	APLP2	-0.0109231734296013	0.303541879242459	-0.195055089812917	0.845457326227367	0.998681862477368	Exon	Hippocampus
e719614	ENSG00000135679.22	ENSG00000135679	MDM2	-0.0083886140370957	-1.02948008289149	-0.195049399529597	0.8454617776195	0.998681862477368	Exon	Hippocampus
e1171763	ENSG00000101974.14	ENSG00000101974	ATP11C	0.0176745727402834	-2.38317598954248	0.195044551174903	0.845465570392017	0.998681862477368	Exon	Hippocampus
e884989	ENSG00000091651.8	ENSG00000091651	ORC6	-0.0161261758169249	-3.07762623694316	-0.195043066063484	0.845466732166189	0.998681862477368	Exon	Hippocampus
e571098	ENSG00000148481.13	ENSG00000148481	FAM188A	0.0063508198685119	0.564335160650282	0.195038400897373	0.845470381638334	0.998681862477368	Exon	Hippocampus
e773671	ENSG00000100926.14	ENSG00000100926	TM9SF1	0.0112737141505754	-0.136367830755966	0.195033098431396	0.845474529662281	0.998681862477368	Exon	Hippocampus
e1025995	ENSG00000167815.11	ENSG00000167815	PRDX2	0.00783540275049	1.60600675780414	0.195031910561331	0.845475458912299	0.998681862477368	Exon	Hippocampus
e410285	ENSG00000164434.11	ENSG00000164434	FABP7	-0.0107494184002882	1.51531759396069	-0.195029273359525	0.84547752195001	0.998681862477368	Exon	Hippocampus
e1094368	ENSG00000198026.7	ENSG00000198026	ZNF335	-0.0104754759516308	-1.61282186251907	-0.195018260001724	0.8454861375223	0.998681862477368	Exon	Hippocampus
e428791	ENSG00000003147.17	ENSG00000003147	ICA1	0.0120337156640894	0.412874581017196	0.195017648272309	0.845486616068905	0.998681862477368	Exon	Hippocampus
e619019	ENSG00000198730.7	ENSG00000198730	CTR9	0.0067893660471936	-0.579013436907613	0.195014337943285	0.845489205689879	0.998681862477368	Exon	Hippocampus
e637908	ENSG00000149480.6	ENSG00000149480	MTA2	0.0085175390685563	-0.863596331476207	0.195014053989	0.845489427823155	0.998681862477368	Exon	Hippocampus
e1136031	ENSG00000196588.14	ENSG00000196588	MKL1	-0.0088277300452183	-0.4481388486411	-0.195003506798268	0.845497678744637	0.998681862477368	Exon	Hippocampus
e712045	ENSG00000092841.18	ENSG00000092841	MYL6	-0.0077882793570201	3.11156888408831	-0.194997879403752	0.845502080984522	0.998681862477368	Exon	Hippocampus
e40126	ENSG00000173406.15	ENSG00000173406	DAB1	-0.0176966301204075	-1.33968619301721	-0.194997698902646	0.845502222188345	0.998681862477368	Exon	Hippocampus
e1026637	ENSG00000008441.16	ENSG00000008441	NFIX	0.0065058808023406	2.71662666582888	0.194989572698148	0.845508579224592	0.998681862477368	Exon	Hippocampus
e73751	ENSG00000160789.19	ENSG00000160789	LMNA	-0.0141635196714275	-0.247411857681635	-0.194987786477778	0.845509976565582	0.998681862477368	Exon	Hippocampus
e27129	ENSG00000183431.11	ENSG00000183431	SF3A3	-0.0054790024870348	0.341448674791663	-0.194978932743408	0.845516902753989	0.998681862477368	Exon	Hippocampus
e1001097	ENSG00000091164.12	ENSG00000091164	TXNL1	-0.0080629597202902	0.949135497581653	-0.194975397347202	0.845519668462653	0.998681862477368	Exon	Hippocampus
e331570	ENSG00000188725.7	ENSG00000188725	SMIM15	0.0063040096513666	2.62239552403046	0.19497004964365	0.845523851926693	0.998681862477368	Exon	Hippocampus
e551062	ENSG00000148187.17	ENSG00000148187	MRRF	0.0081807824820757	-0.643297301743296	0.194945826004928	0.845542801932693	0.998681862477368	Exon	Hippocampus
e973176	ENSG00000177728.15	ENSG00000177728	TMEM94	-0.011783051482409	-1.07451156525313	-0.194943481386575	0.845544636118207	0.998681862477368	Exon	Hippocampus
e1028781	ENSG00000123136.14	ENSG00000123136	DDX39A	0.008454371089651	-0.452935050410146	0.194939544960141	0.845547715570674	0.998681862477368	Exon	Hippocampus
e258170	ENSG00000178053.17	ENSG00000178053	MLF1	0.013942320715892	-0.400919091248652	0.194935587290701	0.845550811643857	0.998681862477368	Exon	Hippocampus
e306264	ENSG00000138738.10	ENSG00000138738	PRDM5	-0.0137285594268074	-2.77955175391411	-0.194932449060755	0.845553266673633	0.998681862477368	Exon	Hippocampus
e22662	ENSG00000084636.17	ENSG00000084636	COL16A1	-0.0123004385850843	-1.61860612139313	-0.194932027354837	0.845553596573278	0.998681862477368	Exon	Hippocampus
e1110937	ENSG00000185437.13	ENSG00000185437	SH3BGR	0.0119127753783896	-1.69464961702008	0.194930716522191	0.84555462203505	0.998681862477368	Exon	Hippocampus
e954306	ENSG00000141279.15	ENSG00000141279	NPEPPS	0.0071115234680445	0.103981840972391	0.194930491464006	0.845554798097647	0.998681862477368	Exon	Hippocampus
e544312	ENSG00000196312.12	ENSG00000196312	MFSD14C	-0.0128671362108356	-1.2786753883535	-0.194925415375054	0.845558769114592	0.998681862477368	Exon	Hippocampus
e1075641	ENSG00000188785.11	ENSG00000188785	ZNF548	-0.0063137812626912	0.0740858061590082	-0.194923676086101	0.845560129758696	0.998681862477368	Exon	Hippocampus
e90791	ENSG00000198700.9	ENSG00000198700	IPO9	-0.0047618904377888	0.799586994872884	-0.194922209101874	0.84556127737943	0.998681862477368	Exon	Hippocampus
e570431	ENSG00000151474.20	ENSG00000151474	FRMD4A	-0.0073642058290912	-0.445334037225809	-0.194921447020028	0.845561873555655	0.998681862477368	Exon	Hippocampus
e934799	ENSG00000132589.15	ENSG00000132589	FLOT2	0.0065475627751654	1.03276345187267	0.194917615488223	0.845564870962302	0.998681862477368	Exon	Hippocampus
e288764	ENSG00000282278.1	ENSG00000282278		-0.0087101294238725	0.825189523717867	-0.194917385879843	0.845565050584968	0.998681862477368	Exon	Hippocampus
e632591	ENSG00000086205.16	ENSG00000086205	FOLH1	0.0175338480963433	-0.72317572954244	0.194916887624545	0.845565440370181	0.998681862477368	Exon	Hippocampus
e689091	ENSG00000213782.7	ENSG00000213782	DDX47	0.0056190413476593	0.652653647268203	0.194909169831012	0.845571478006356	0.998681862477368	Exon	Hippocampus
e688893	ENSG00000070018.8	ENSG00000070018	LRP6	-0.008738260267837	-1.26408855129255	-0.1949038102188	0.845575670840719	0.998681862477368	Exon	Hippocampus
e4503	ENSG00000157873.17	ENSG00000157873	TNFRSF14	-0.0187674723704217	-3.2509126017736	-0.194898934129369	0.845579485418147	0.998681862477368	Exon	Hippocampus
e471224	ENSG00000205060.10	ENSG00000205060	SLC35B4	-0.0073894534227778	-0.218505050620514	-0.194898820651926	0.845579574191889	0.998681862477368	Exon	Hippocampus
e64857	ENSG00000023902.13	ENSG00000023902	PLEKHO1	0.008699752350766	-0.382928570987218	0.19489329845602	0.845583894224575	0.998681862477368	Exon	Hippocampus
e69325	ENSG00000143549.19	ENSG00000143549	TPM3	-0.0060705489351334	2.0331113362859	-0.194888190302322	0.845587890354781	0.998681862477368	Exon	Hippocampus
e565301	ENSG00000130653.15	ENSG00000130653	PNPLA7	0.0167504630121915	-2.95765532236617	0.194887723863022	0.845588255252414	0.998681862477368	Exon	Hippocampus
e1029937	ENSG00000074181.8	ENSG00000074181	NOTCH3	-0.0175039772960497	-2.49473606017421	-0.194882047413234	0.845592695968134	0.998681862477368	Exon	Hippocampus
e577397	ENSG00000198915.11	ENSG00000198915	RASGEF1A	-0.0103037720881429	-0.472045410269892	-0.19488087321434	0.845593614550553	0.998681862477368	Exon	Hippocampus
e331050	ENSG00000145632.14	ENSG00000145632	PLK2	0.012607914714142	2.40548461932762	0.194878779539262	0.8455952524449	0.998681862477368	Exon	Hippocampus
e793535	ENSG00000198208.11	ENSG00000198208	RPS6KL1	0.0119321837805175	-1.61910027381998	0.194877481687656	0.845596267762194	0.998681862477368	Exon	Hippocampus
e518480	ENSG00000169398.19	ENSG00000169398	PTK2	-0.0053618198568466	1.872099078772	-0.19486682918469	0.845604601290509	0.998681862477368	Exon	Hippocampus
e527202	ENSG00000107186.16	ENSG00000107186	MPDZ	-0.0056786503805354	0.916729383827614	-0.194860042453243	0.845609910607505	0.998681862477368	Exon	Hippocampus
e1003719	ENSG00000150636.16	ENSG00000150636	CCDC102B	0.0110410537603509	-2.26192161226618	0.194857873183515	0.845611607646912	0.998681862477368	Exon	Hippocampus
e850182	ENSG00000196547.14	ENSG00000196547	MAN2A2	0.0086625321777039	-0.108269063645106	0.194857788039615	0.845611674255773	0.998681862477368	Exon	Hippocampus
e418693	ENSG00000131018.22	ENSG00000131018	SYNE1	-0.0126286076009009	2.73671002570734	-0.194848061854156	0.845619283147947	0.998681862477368	Exon	Hippocampus
e514365	ENSG00000156802.12	ENSG00000156802	ATAD2	-0.0103148088084211	-1.93525834722613	-0.194845184790766	0.845621533906187	0.998681862477368	Exon	Hippocampus
e807272	ENSG00000182979.17	ENSG00000182979	MTA1	0.0134106062502824	-2.26483031082869	0.194839438084876	0.845626029621009	0.998681862477368	Exon	Hippocampus
e104820	ENSG00000143669.13	ENSG00000143669	LYST	-0.0056419760622922	1.13750454177561	-0.194839089107079	0.845626302630559	0.998681862477368	Exon	Hippocampus
e732025	ENSG00000136045.11	ENSG00000136045	PWP1	0.0078194494839326	-0.211253425026003	0.194839042410379	0.845626339161954	0.998681862477368	Exon	Hippocampus
e562260	ENSG00000165661.16	ENSG00000165661	QSOX2	-0.0084600207888322	-1.50443226122764	-0.194834916560698	0.845629566865483	0.998681862477368	Exon	Hippocampus
e463170	ENSG00000105856.13	ENSG00000105856	HBP1	0.0097667152540095	-0.452299265698458	0.194831241799041	0.845632441679432	0.998681862477368	Exon	Hippocampus
e31188	ENSG00000178922.16	ENSG00000178922	HYI	0.0105756390538733	-1.28172988894252	0.194829433585829	0.845633856268956	0.998681862477368	Exon	Hippocampus
e31217	ENSG00000178922.16	ENSG00000178922	HYI	0.0105756390538733	-1.28172988894252	0.194829433585829	0.845633856268956	0.998681862477368	Exon	Hippocampus
e1110359	ENSG00000185658.13	ENSG00000185658	BRWD1	-0.0061155723077064	1.26276652041453	-0.194829270204697	0.845633984084238	0.998681862477368	Exon	Hippocampus
e845204	ENSG00000259429.5	ENSG00000259429	UBE2Q2P2	0.0169543389040017	-1.88703540334639	0.194828775052732	0.845634371448383	0.998681862477368	Exon	Hippocampus
e668137	ENSG00000109917.10	ENSG00000109917	ZPR1	0.0105907926873416	-0.997738531812931	0.194827960733818	0.84563500850127	0.998681862477368	Exon	Hippocampus
e354350	ENSG00000131508.15	ENSG00000131508	UBE2D2	-0.0081372294005894	0.444351807628117	-0.194814193822209	0.845645778560934	0.998681862477368	Exon	Hippocampus
e792932	ENSG00000119655.9	ENSG00000119655	NPC2	0.0233927192487515	-0.201926283515842	0.194803780544598	0.845653925042091	0.998681862477368	Exon	Hippocampus
e224584	ENSG00000114383.9	ENSG00000114383	TUSC2	0.0100934285060132	-1.70658833126474	0.194800140073813	0.845656773047153	0.998681862477368	Exon	Hippocampus
e713677	ENSG00000110955.8	ENSG00000110955	ATP5B	-0.0117876492279137	2.1283824852821	-0.194792547868717	0.845662712570787	0.998681862477368	Exon	Hippocampus
e747172	ENSG00000090615.13	ENSG00000090615	GOLGA3	-0.0066278043354023	0.781387566119936	-0.194786240033074	0.845667647314945	0.998681862477368	Exon	Hippocampus
e472050	ENSG00000164707.15	ENSG00000164707	SLC13A4	-0.065835550410194	-1.55823521915881	-0.194783692917092	0.845669639975707	0.998681862477368	Exon	Hippocampus
e974813	ENSG00000132478.9	ENSG00000132478	UNK	-0.0152015571543807	-2.45746921573436	-0.194777475896533	0.845674503681801	0.998681862477368	Exon	Hippocampus
e987051	ENSG00000170579.15	ENSG00000170579	DLGAP1	-0.0142190669930109	0.696987565704727	-0.19477579352378	0.845675819838447	0.998681862477368	Exon	Hippocampus
e750701	ENSG00000139514.12	ENSG00000139514	SLC7A1	-0.0081878491351641	4.21565298130269	-0.194771663486438	0.845679050857951	0.998681862477368	Exon	Hippocampus
e82974	ENSG00000094975.13	ENSG00000094975	SUCO	0.007861814890453	-0.808234649520162	0.194765754833632	0.845683673332179	0.998681862477368	Exon	Hippocampus
e1151764	ENSG00000102226.9	ENSG00000102226	USP11	-0.0087902598277883	0.770911332295754	-0.194762256844499	0.845686409891594	0.998681862477368	Exon	Hippocampus
e999339	ENSG00000082212.11	ENSG00000082212	ME2	0.011969054442722	0.859184246801834	0.194756966212623	0.845690548881267	0.998681862477368	Exon	Hippocampus
e1076659	ENSG00000278129.1	ENSG00000278129	ZNF8	-0.0046764981272362	3.66079347909519	-0.194754252680224	0.845692671745154	0.998681862477368	Exon	Hippocampus
e685513	ENSG00000139182.13	ENSG00000139182	CLSTN3	0.0128868803495884	2.40784756891027	0.194742901762703	0.845701551862449	0.998681862477368	Exon	Hippocampus
e513445	ENSG00000136960.12	ENSG00000136960	ENPP2	0.0462760022160137	-0.156761964564935	0.194738231715371	0.845705205367363	0.998681862477368	Exon	Hippocampus
e644446	ENSG00000168056.15	ENSG00000168056	LTBP3	0.0086344257791512	-0.974088140674907	0.194733221206884	0.845709125227992	0.998681862477368	Exon	Hippocampus
e25919	ENSG00000116863.10	ENSG00000116863	ADPRHL2	0.0084439549110195	-1.48513676179493	0.194732922110674	0.845709359219427	0.998681862477368	Exon	Hippocampus
e523348	ENSG00000160972.9	ENSG00000160972	PPP1R16A	-0.0114219363674801	-1.633209137695	-0.19472870256928	0.845712660287591	0.998681862477368	Exon	Hippocampus
e940589	ENSG00000278259.4	ENSG00000278259	MYO19	0.0114513111812043	-2.27888086335088	0.194719030524126	0.845720227015978	0.998681862477368	Exon	Hippocampus
e325055	ENSG00000039560.13	ENSG00000039560	RAI14	-0.0159667990792454	-2.62517994424989	-0.194715840498134	0.845722722671256	0.998681862477368	Exon	Hippocampus
e432072	ENSG00000164548.10	ENSG00000164548	TRA2A	-0.0080666300326363	0.818629171792007	-0.194712918108631	0.845725008947655	0.998681862477368	Exon	Hippocampus
e324277	ENSG00000113384.13	ENSG00000113384	GOLPH3	0.0072281732886415	-0.338465251185337	0.194712911928649	0.845725013782449	0.998681862477368	Exon	Hippocampus
e1133118	ENSG00000100083.18	ENSG00000100083	GGA1	0.0066563050254026	-0.666409995094422	0.194711410045952	0.845726188752605	0.998681862477368	Exon	Hippocampus
e15097	ENSG00000142794.18	ENSG00000142794	NBPF3	0.0099651333644036	-1.77893213134837	0.194710583438584	0.845726835433742	0.998681862477368	Exon	Hippocampus
e111836	ENSG00000134318.13	ENSG00000134318	ROCK2	0.0083300243499354	1.54833981943464	0.194709770198401	0.845727471657408	0.998681862477368	Exon	Hippocampus
e163257	ENSG00000153253.15	ENSG00000153253	SCN3A	-0.0114928959189684	0.602456618190502	-0.194691109916417	0.845742070217369	0.998681862477368	Exon	Hippocampus
e462938	ENSG00000128536.15	ENSG00000128536	CDHR3	0.0141370288947988	-0.805052511565782	0.194687786968271	0.845744669875932	0.998681862477368	Exon	Hippocampus
e370861	ENSG00000161013.16	ENSG00000161013	MGAT4B	0.0078512670309496	-0.0822447031196734	0.194687061378763	0.845745237530208	0.998681862477368	Exon	Hippocampus
e1106627	ENSG00000166979.12	ENSG00000166979	EVA1C	0.0122924036502968	-0.837424130545448	0.194686977577749	0.845745303090703	0.998681862477368	Exon	Hippocampus
e986710	ENSG00000101605.12	ENSG00000101605	MYOM1	0.0138726409488972	-2.52515308957074	0.194683628913437	0.845747922870042	0.998681862477368	Exon	Hippocampus
e953329	ENSG00000120071.12	ENSG00000120071	KANSL1	-0.0088981527091408	-1.80171793400419	-0.19467699017542	0.845753116596263	0.998681862477368	Exon	Hippocampus
e344664	ENSG00000134982.16	ENSG00000134982	APC	-0.0078432131325196	7.37050268738895	-0.194673909006367	0.845755527109171	0.998681862477368	Exon	Hippocampus
e550622	ENSG00000148180.18	ENSG00000148180	GSN	0.0124825711409265	0.840283650383021	0.194670314736749	0.845758339041528	0.998681862477368	Exon	Hippocampus
e37029	ENSG00000078618.20	ENSG00000078618	NRDC	-0.0066702478346592	-0.343839631174482	-0.194660464566925	0.845766045210102	0.998681862477368	Exon	Hippocampus
e944506	ENSG00000126351.12	ENSG00000126351	THRA	-0.0070162304629402	3.77134989513504	-0.194659729269254	0.845766620462485	0.998681862477368	Exon	Hippocampus
e1140036	ENSG00000075240.16	ENSG00000075240	GRAMD4	-0.0075878030371619	-0.743509216936129	-0.194657340408023	0.845768489363458	0.998681862477368	Exon	Hippocampus
e620914	ENSG00000110696.9	ENSG00000110696	C11orf58	-0.0051951210012644	2.19683071646915	-0.194654580634108	0.845770648445234	0.998681862477368	Exon	Hippocampus
e620924	ENSG00000110696.9	ENSG00000110696	C11orf58	-0.0051951210012644	2.19683071646915	-0.194654580634108	0.845770648445234	0.998681862477368	Exon	Hippocampus
e652372	ENSG00000184154.13	ENSG00000184154	LRTOMT	0.0101653049469518	-2.02302402886647	0.194649728930726	0.845774444130118	0.998681862477368	Exon	Hippocampus
e326680	ENSG00000082068.8	ENSG00000082068	WDR70	-0.0078118682060629	-0.371879360262566	-0.194642770391602	0.845779888084566	0.998681862477368	Exon	Hippocampus
e905525	ENSG00000140943.16	ENSG00000140943	MBTPS1	-0.0057943306983631	0.404619310912667	-0.194639088383295	0.845782768675731	0.998681862477368	Exon	Hippocampus
e64256	ENSG00000215861.5	ENSG00000215861		0.0142763443808493	-0.706583959148805	0.194631807128484	0.845788465116085	0.998681862477368	Exon	Hippocampus
e1022328	ENSG00000129351.17	ENSG00000129351	ILF3	0.0055184971185542	0.976082686572531	0.194626330130868	0.845792750013385	0.998681862477368	Exon	Hippocampus
e445045	ENSG00000176428.5	ENSG00000176428	VPS37D	-0.0082077753794583	-0.253664847289835	-0.194618906097526	0.845798558170096	0.998681862477368	Exon	Hippocampus
e247128	ENSG00000177646.18	ENSG00000177646	ACAD9	0.0078007300755488	-0.712262185310115	0.194616443062684	0.845800485115396	0.998681862477368	Exon	Hippocampus
e803919	ENSG00000140153.17	ENSG00000140153	WDR20	0.0069055708712513	-0.664053841553076	0.194611451068794	0.845804390584369	0.998681862477368	Exon	Hippocampus
e30973	ENSG00000198198.14	ENSG00000198198	SZT2	0.0106908931538944	-1.6253450383576	0.194605957374674	0.845808688561161	0.998681862477368	Exon	Hippocampus
e178583	ENSG00000003400.14	ENSG00000003400	CASP10	0.0198650007766401	-3.04717016810087	0.194597263029914	0.845815490567771	0.998681862477368	Exon	Hippocampus
e498111	ENSG00000169139.11	ENSG00000169139	UBE2V2	0.0131479428321309	-2.54611146766291	0.194594141449415	0.845817932734058	0.998681862477368	Exon	Hippocampus
e298023	ENSG00000198189.10	ENSG00000198189	HSD17B11	0.0093585069808622	-0.217522154550657	0.194593501037561	0.845818433760002	0.998681862477368	Exon	Hippocampus
e1013005	ENSG00000141985.9	ENSG00000141985	SH3GL1	-0.0089705007202449	-0.704957895294401	-0.194593451299735	0.845818472672372	0.998681862477368	Exon	Hippocampus
e258991	ENSG00000113810.15	ENSG00000113810	SMC4	-0.013375676459342	-1.94817392658595	-0.194592686364639	0.845819071119108	0.998681862477368	Exon	Hippocampus
e127894	ENSG00000115392.11	ENSG00000115392	FANCL	0.0113876474127552	0.500598901033187	0.194590018062336	0.845821158665292	0.998681862477368	Exon	Hippocampus
e147046	ENSG00000163006.11	ENSG00000163006	CCDC138	-0.0141898413240222	-2.92455982068065	-0.194589623041904	0.845821467709601	0.998681862477368	Exon	Hippocampus
e147060	ENSG00000163006.11	ENSG00000163006	CCDC138	-0.0141898413240222	-2.92455982068065	-0.194589623041904	0.845821467709601	0.998681862477368	Exon	Hippocampus
e1009538	ENSG00000079313.12	ENSG00000079313	REXO1	-0.0103031821104886	0.374996181136331	-0.194586027318119	0.845824280825875	0.998681862477368	Exon	Hippocampus
e427566	ENSG00000086232.12	ENSG00000086232	EIF2AK1	0.0059087121647689	0.851143843704818	0.194579475006624	0.845829407035074	0.998681862477368	Exon	Hippocampus
e618556	ENSG00000148926.9	ENSG00000148926	ADM	0.0251650919563226	0.109757619354826	0.1945779207771	0.845830622989473	0.998681862477368	Exon	Hippocampus
e761871	ENSG00000088387.18	ENSG00000088387	DOCK9	0.0068576417285541	1.430248289366	0.194571847481939	0.845835374446929	0.998681862477368	Exon	Hippocampus
e737325	ENSG00000186815.12	ENSG00000186815	TPCN1	-0.0082217430195716	-0.271154999173557	-0.194571222024775	0.845835863775204	0.998681862477368	Exon	Hippocampus
e719569	ENSG00000135679.22	ENSG00000135679	MDM2	0.0092035309277886	0.0623147671050541	0.194562168593319	0.845842946760958	0.998681862477368	Exon	Hippocampus
e229461	ENSG00000157388.14	ENSG00000157388	CACNA1D	0.0112026035419566	-0.939272858304872	0.194559437771461	0.845845083232047	0.998681862477368	Exon	Hippocampus
e403841	ENSG00000118432.12	ENSG00000118432	CNR1	0.0151379018410389	1.69842288787148	0.194557644987406	0.845846485825547	0.998681862477368	Exon	Hippocampus
e566989	ENSG00000067057.16	ENSG00000067057	PFKP	-0.008456784627906	1.67644082012909	-0.194556323358274	0.84584751980897	0.998681862477368	Exon	Hippocampus
e215140	ENSG00000114857.17	ENSG00000114857	NKTR	0.0095902996657818	2.30718514251653	0.194555674495888	0.845848027449929	0.998681862477368	Exon	Hippocampus
e794310	ENSG00000119650.12	ENSG00000119650	IFT43	0.0113523237984462	-2.00499299658926	0.194553834302787	0.845849467135196	0.998681862477368	Exon	Hippocampus
e904453	ENSG00000103121.8	ENSG00000103121	CMC2	0.0078199748650736	-0.195719330260567	0.194548942051745	0.845853294617414	0.998681862477368	Exon	Hippocampus
e503919	ENSG00000091656.15	ENSG00000091656	ZFHX4	0.0085874192150007	0.164365518392232	0.194546127742271	0.845855496411122	0.998681862477368	Exon	Hippocampus
e318239	ENSG00000205129.8	ENSG00000205129	C4orf47	0.0202370553487932	-2.42904627687123	0.194544800982437	0.845856534410908	0.998681862477368	Exon	Hippocampus
e540136	ENSG00000165115.14	ENSG00000165115	KIF27	-0.0162295272861025	-1.9975578537295	-0.19454302249239	0.845857925825392	0.998681862477368	Exon	Hippocampus
e295361	ENSG00000152784.15	ENSG00000152784	PRDM8	-0.0163183769778415	0.61289507782494	-0.194542511564871	0.845858325553302	0.998681862477368	Exon	Hippocampus
e554187	ENSG00000136877.14	ENSG00000136877	FPGS	-0.0164830210089434	-2.85537536702672	-0.194533603429886	0.845865294904754	0.998681862477368	Exon	Hippocampus
e861242	ENSG00000167978.16	ENSG00000167978	SRRM2	0.0097211854063103	1.15929352450913	0.194529386427922	0.845868594114568	0.998681862477368	Exon	Hippocampus
e619171	ENSG00000110321.15	ENSG00000110321	EIF4G2	-0.0063830510136352	3.99337051834507	-0.19452898514686	0.845868908060597	0.998681862477368	Exon	Hippocampus
e668311	ENSG00000160584.15	ENSG00000160584	SIK3	0.006298053029442	1.41794626981595	0.194526996417512	0.845870463962141	0.998681862477368	Exon	Hippocampus
e376488	ENSG00000112242.14	ENSG00000112242	E2F3	-0.0103641867080557	-0.876321144924673	-0.194524868657862	0.845872128636049	0.998681862477368	Exon	Hippocampus
e162086	ENSG00000136560.13	ENSG00000136560	TANK	-0.0086901048439617	-0.129043454384918	-0.194522263693158	0.845874166657013	0.998681862477368	Exon	Hippocampus
e552277	ENSG00000119414.11	ENSG00000119414	PPP6C	-0.0065270336962999	1.38470443153296	-0.194522243873039	0.845874182163491	0.998681862477368	Exon	Hippocampus
e921790	ENSG00000182224.11	ENSG00000182224	CYB5D1	0.0077870504351123	-0.849257274716789	0.194517574470245	0.845877835321462	0.998681862477368	Exon	Hippocampus
e1076485	ENSG00000171606.17	ENSG00000171606	ZNF274	0.0083632338271717	1.2328698952935	0.194512065252855	0.845882145521779	0.998681862477368	Exon	Hippocampus
e1152686	ENSG00000147155.10	ENSG00000147155	EBP	0.0163364204216415	-2.88686033200195	0.19450247299935	0.845889650143951	0.998681862477368	Exon	Hippocampus
e1016057	ENSG00000125730.16	ENSG00000125730	C3	0.0198931866752755	0.85699414050018	0.194490875885168	0.845898723313252	0.998681862477368	Exon	Hippocampus
e231925	ENSG00000168301.12	ENSG00000168301	KCTD6	0.0074368009874588	2.5649019413107	0.194490106246741	0.845899325451685	0.998681862477368	Exon	Hippocampus
e282185	ENSG00000145147.19	ENSG00000145147	SLIT2	-0.0124947906420175	-0.265935770398868	-0.194487935441042	0.845901023815322	0.998681862477368	Exon	Hippocampus
e164291	ENSG00000169432.14	ENSG00000169432	SCN9A	-0.0148350869482666	-1.8718259827518	-0.194486215673002	0.845902369303135	0.998681862477368	Exon	Hippocampus
e366474	ENSG00000249306.5	ENSG00000249306	LINC01411	0.0142144586195751	-1.99914643164712	0.194479326021999	0.845907759535435	0.998681862477368	Exon	Hippocampus
e1117558	ENSG00000015475.18	ENSG00000015475	BID	-0.0102094412312111	-0.147160518540698	-0.194478283851521	0.845908574895359	0.998681862477368	Exon	Hippocampus
e603835	ENSG00000066468.21	ENSG00000066468	FGFR2	0.0139987465464821	1.30950654703055	0.194476153667258	0.845910241482019	0.998681862477368	Exon	Hippocampus
e516171	ENSG00000155897.9	ENSG00000155897	ADCY8	-0.0111512720326302	-1.23561275515435	-0.194475058072919	0.845911098639549	0.998681862477368	Exon	Hippocampus
e423816	ENSG00000186340.14	ENSG00000186340	THBS2	0.0139320831664382	-0.603955412582407	0.194473978209927	0.845911943489563	0.998681862477368	Exon	Hippocampus
e393540	ENSG00000171462.14	ENSG00000171462	DLK2	0.0164166671323517	-3.18324749287441	0.194469926730271	0.845915113238302	0.998681862477368	Exon	Hippocampus
e92734	ENSG00000133056.13	ENSG00000133056	PIK3C2B	0.0123660307218714	-1.84809926052107	0.194468260434335	0.845916416895936	0.998681862477368	Exon	Hippocampus
e630258	ENSG00000149179.13	ENSG00000149179	C11orf49	-0.005887807270463	2.14894379870942	-0.194464538533041	0.845919328796206	0.998681862477368	Exon	Hippocampus
e585243	ENSG00000107719.8	ENSG00000107719	PALD1	-0.0134477025194679	-1.94373609012823	-0.194461600951056	0.845921627070838	0.998681862477368	Exon	Hippocampus
e809701	ENSG00000224078.12	ENSG00000224078	SNHG14	0.0231057611136378	-0.774226672192894	0.194460183152635	0.845922736313591	0.998681862477368	Exon	Hippocampus
e357130	ENSG00000145819.15	ENSG00000145819	ARHGAP26	0.0115496992759063	-2.18402218043633	0.194456718630628	0.845925446852481	0.998681862477368	Exon	Hippocampus
e583863	ENSG00000060339.13	ENSG00000060339	CCAR1	-0.006353652664975	-0.0394808057191119	-0.194449747138215	0.845930901146172	0.998681862477368	Exon	Hippocampus
e652450	ENSG00000184154.13	ENSG00000184154	LRTOMT	-0.0097879111874045	0.54395910168721	-0.194448128715304	0.845932167354431	0.998681862477368	Exon	Hippocampus
e368352	ENSG00000198055.10	ENSG00000198055	GRK6	-0.0102305717003404	-1.72766309674177	-0.19444433142305	0.845935138249934	0.998681862477368	Exon	Hippocampus
e928144	ENSG00000175662.17	ENSG00000175662	TOM1L2	-0.0092137503927312	2.902808234576	-0.194443133760771	0.84593607526794	0.998681862477368	Exon	Hippocampus
e423229	ENSG00000130396.20	ENSG00000130396	MLLT4	-0.0062993786244752	0.115983264663509	-0.194435636289861	0.845941941087805	0.998681862477368	Exon	Hippocampus
e973333	ENSG00000177728.15	ENSG00000177728	TMEM94	0.0148710493491048	-3.07146369820146	0.194433024371639	0.845943984584482	0.998681862477368	Exon	Hippocampus
e174250	ENSG00000115368.9	ENSG00000115368	WDR75	-0.0065418642325225	-0.230876358963929	-0.194431910592307	0.845944855976692	0.998681862477368	Exon	Hippocampus
e150829	ENSG00000115109.13	ENSG00000115109	EPB41L5	-0.0091568394025855	0.638428640806131	-0.194429940375238	0.84594639742415	0.998681862477368	Exon	Hippocampus
e724722	ENSG00000198707.14	ENSG00000198707	CEP290	0.008453734939246	-0.213810958904541	0.194423134395306	0.845951722253384	0.998681862477368	Exon	Hippocampus
e491521	ENSG00000186918.13	ENSG00000186918	ZNF395	0.0113332485133412	-1.93649676350217	0.194415237688108	0.845957900449325	0.998681862477368	Exon	Hippocampus
e922763	ENSG00000178971.13	ENSG00000178971	CTC1	-0.0117440130200363	-2.48822791542827	-0.194412361250625	0.845960150907977	0.998681862477368	Exon	Hippocampus
e325720	ENSG00000152582.13	ENSG00000152582	SPEF2	0.025124367846463	-3.15681424126949	0.194411820281656	0.845960574149821	0.998681862477368	Exon	Hippocampus
e305745	ENSG00000150961.14	ENSG00000150961	SEC24D	-0.0164283062658997	-2.32447447512445	-0.1944100807094	0.845961935151975	0.998681862477368	Exon	Hippocampus
e206750	ENSG00000131386.17	ENSG00000131386	GALNT15	-0.0161817885379832	-0.303837639640403	-0.194405198233705	0.845965755093459	0.998681862477368	Exon	Hippocampus
e658348	ENSG00000247137.8	ENSG00000247137		-0.0115516613900769	-2.14451454825869	-0.194403565163682	0.8459670327723	0.998681862477368	Exon	Hippocampus
e951477	ENSG00000161692.17	ENSG00000161692	DBF4B	0.012117007298282	-2.04376363402376	0.194402589105974	0.845967796419039	0.998681862477368	Exon	Hippocampus
e337188	ENSG00000164252.12	ENSG00000164252	AGGF1	0.0055429853662195	0.987678012740296	0.194401915724867	0.845968323258145	0.998681862477368	Exon	Hippocampus
e1161205	ENSG00000102144.13	ENSG00000102144	PGK1	-0.0065748026513439	3.33127925968429	-0.194400666083944	0.845969300950898	0.998681862477368	Exon	Hippocampus
e299166	ENSG00000184305.14	ENSG00000184305	CCSER1	-0.0174265779308153	-2.99168266661337	-0.194397197331584	0.845972014830978	0.998681862477368	Exon	Hippocampus
e871909	ENSG00000103544.14	ENSG00000103544	C16orf62	0.0061999732561116	0.0146955373558717	0.194396544766162	0.845972525384868	0.998681862477368	Exon	Hippocampus
e188537	ENSG00000072195.14	ENSG00000072195	SPEG	-0.0097176067006146	-0.990393035918376	-0.19439475890192	0.845973922608996	0.998681862477368	Exon	Hippocampus
e473431	ENSG00000059378.12	ENSG00000059378	PARP12	-0.0126500775543554	-0.656631621415127	-0.194389846124464	0.845977766269399	0.998681862477368	Exon	Hippocampus
e729738	ENSG00000120860.10	ENSG00000120860	CCDC53	-0.0065767606669605	1.36242723439424	-0.194389276232062	0.845978212142239	0.998681862477368	Exon	Hippocampus
e1152779	ENSG00000101940.17	ENSG00000101940	WDR13	-0.0086677166573942	-0.235105491399139	-0.194389172548067	0.845978293262604	0.998681862477368	Exon	Hippocampus
e1037895	ENSG00000160229.11	ENSG00000160229	ZNF66	0.0147266451211738	-3.00648603770929	0.194386179391579	0.845980635051451	0.998681862477368	Exon	Hippocampus
e112073	ENSG00000196208.13	ENSG00000196208	GREB1	-0.0109231394735003	-1.14898716709293	-0.194385009559842	0.845981550305977	0.998681862477368	Exon	Hippocampus
e73806	ENSG00000196189.12	ENSG00000196189	SEMA4A	0.0140520172297135	-1.887277996712	0.194383251519128	0.845982925764627	0.998681862477368	Exon	Hippocampus
e532683	ENSG00000198853.11	ENSG00000198853	RUSC2	-0.0078922014812171	1.23147822639016	-0.194382870574427	0.845983223808801	0.998681862477368	Exon	Hippocampus
e185194	ENSG00000163466.15	ENSG00000163466	ARPC2	0.0074367875953977	0.879655273741884	0.194380634739418	0.845984973085711	0.998681862477368	Exon	Hippocampus
e874881	ENSG00000243716.10	ENSG00000243716	NPIPB5	0.0074423489689929	1.334405303825	0.19436933190607	0.845993816229946	0.998681862477368	Exon	Hippocampus
e692246	ENSG00000250166.2	ENSG00000250166		-0.0170565575600732	-2.38901722038642	-0.194368824679031	0.845994213076195	0.998681862477368	Exon	Hippocampus
e1107350	ENSG00000142188.16	ENSG00000142188	TMEM50B	-0.0092876457835312	0.331186134780303	-0.194366094230621	0.845996349335643	0.998681862477368	Exon	Hippocampus
e1024374	ENSG00000130159.13	ENSG00000130159	ECSIT	-0.0073979154394289	0.424218488908228	-0.194365498884694	0.845996815124986	0.998681862477368	Exon	Hippocampus
e1019782	ENSG00000270011.6	ENSG00000270011	ZNF559-ZNF177	0.0177577629375223	-2.79564518422405	0.194363966730115	0.845998013859019	0.998681862477368	Exon	Hippocampus
e1026006	ENSG00000167815.11	ENSG00000167815	PRDX2	0.0078092342290471	1.60606286444813	0.194361016836293	0.846000321811303	0.998681862477368	Exon	Hippocampus
e1026014	ENSG00000167815.11	ENSG00000167815	PRDX2	0.0078092342290471	1.60606286444813	0.194361016836293	0.846000321811303	0.998681862477368	Exon	Hippocampus
e965686	ENSG00000136485.14	ENSG00000136485	DCAF7	-0.0082763333508971	-1.18396182696624	-0.194360891826888	0.8460004196168	0.998681862477368	Exon	Hippocampus
e893095	ENSG00000260851.6	ENSG00000260851		-0.0053159685150999	0.113971822378614	-0.194340706920197	0.846016212018311	0.998681862477368	Exon	Hippocampus
e1115211	ENSG00000182871.14	ENSG00000182871	COL18A1	0.0200970408249685	-2.74044022918761	0.194334719984115	0.846020896129115	0.998681862477368	Exon	Hippocampus
e599099	ENSG00000148843.13	ENSG00000148843	PDCD11	0.0075496957459965	-0.883856220392049	0.194331702438045	0.846023257024965	0.998681862477368	Exon	Hippocampus
e912648	ENSG00000132386.10	ENSG00000132386	SERPINF1	-0.0421958122894083	1.64640100841762	-0.19433132158631	0.846023554999398	0.998681862477368	Exon	Hippocampus
e597386	ENSG00000107815.7	ENSG00000107815	C10orf2	-0.0074054943712428	-0.902088347163973	-0.194327177518078	0.84602679727667	0.998681862477368	Exon	Hippocampus
e672528	ENSG00000110400.10	ENSG00000110400	NECTIN1	-0.0115498438966767	0.544006996793082	-0.194325993269926	0.846027723820985	0.998681862477368	Exon	Hippocampus
e427789	ENSG00000136238.17	ENSG00000136238	RAC1	0.0058994202129384	1.54733342797324	0.194323687105089	0.846029528142691	0.998681862477368	Exon	Hippocampus
e915452	ENSG00000141456.14	ENSG00000141456	PELP1	-0.0073058147660515	-0.265900700019213	-0.194323509428767	0.84602966715501	0.998681862477368	Exon	Hippocampus
e701650	ENSG00000169884.13	ENSG00000169884	WNT10B	0.0181449892744013	-2.95185624347425	0.194321507865335	0.846031233160149	0.998681862477368	Exon	Hippocampus
e8927	ENSG00000120948.15	ENSG00000120948	TARDBP	-0.0073245251546047	-0.443558106767138	-0.194321183234319	0.846031487148579	0.998681862477368	Exon	Hippocampus
e994700	ENSG00000134769.21	ENSG00000134769	DTNA	-0.0068025047102199	1.8407746055689	-0.194320259105678	0.846032210178728	0.998681862477368	Exon	Hippocampus
e894672	ENSG00000140939.14	ENSG00000140939	NOL3	-0.0099188176314337	-1.39460571801952	-0.194316335963452	0.846035279612266	0.998681862477368	Exon	Hippocampus
e120704	ENSG00000171055.14	ENSG00000171055	FEZ2	0.0072320234208321	3.06560253656589	0.194315920684936	0.846035604522828	0.998681862477368	Exon	Hippocampus
e857745	ENSG00000100726.14	ENSG00000100726	TELO2	-0.009812159102998	-1.84838268700987	-0.194308543688068	0.84604137623006	0.998681862477368	Exon	Hippocampus
e514642	ENSG00000176853.15	ENSG00000176853	FAM91A1	-0.0091433399838703	-1.64383813258427	-0.194304933294103	0.846044200978346	0.998681862477368	Exon	Hippocampus
e861592	ENSG00000059122.16	ENSG00000059122	FLYWCH1	-0.0124184705002549	-2.13972921625956	-0.19430431749203	0.846044682778001	0.998681862477368	Exon	Hippocampus
e338024	ENSG00000164329.13	ENSG00000164329	PAPD4	0.007484461741014	-0.224637644119067	0.194300726131561	0.846047492636914	0.998681862477368	Exon	Hippocampus
e398338	ENSG00000250686.2	ENSG00000250686		0.0144180694969644	1.58630480236812	0.194299051609508	0.846048802773608	0.998681862477368	Exon	Hippocampus
e726229	ENSG00000180263.13	ENSG00000180263	FGD6	-0.0144500575579602	-2.54564921223331	-0.194297521506887	0.846049999917719	0.998681862477368	Exon	Hippocampus
e140487	ENSG00000172005.10	ENSG00000172005	MAL	0.0145508544180098	0.751924165716148	0.194296033041216	0.846051164485645	0.998681862477368	Exon	Hippocampus
e1049706	ENSG00000105204.13	ENSG00000105204	DYRK1B	-0.0092922524625361	-0.122637835212528	-0.194288457704543	0.846057091395535	0.998681862477368	Exon	Hippocampus
e399055	ENSG00000112280.15	ENSG00000112280	COL9A1	0.0321242532705366	-2.11992681702416	0.194283373612	0.846061069171947	0.998681862477368	Exon	Hippocampus
e327202	ENSG00000164327.12	ENSG00000164327	RICTOR	-0.0075843750595962	-0.064966018351987	-0.194280927648229	0.846062982886941	0.998681862477368	Exon	Hippocampus
e396450	ENSG00000112144.15	ENSG00000112144	ICK	-0.0124410729982145	-1.27531416849681	-0.194276592597082	0.846066374620684	0.998681862477368	Exon	Hippocampus
e436735	ENSG00000078053.16	ENSG00000078053	AMPH	-0.0134122363008882	1.15818070805922	-0.19427391782777	0.846068467355284	0.998681862477368	Exon	Hippocampus
e26265	ENSG00000116885.18	ENSG00000116885	OSCP1	0.0096995234363413	-0.518351076708239	0.194272705714613	0.846069415710751	0.998681862477368	Exon	Hippocampus
e1042723	ENSG00000236144.6	ENSG00000236144	TMEM147-AS1	0.0123837222839531	-2.53507664542902	0.194269679973863	0.846071783046633	0.998681862477368	Exon	Hippocampus
e78465	ENSG00000158850.14	ENSG00000158850	B4GALT3	0.0084165054683369	-1.01567286823855	0.19426874863986	0.846072511721504	0.998681862477368	Exon	Hippocampus
e1035391	ENSG00000105700.10	ENSG00000105700	KXD1	0.0094401205464222	-0.871138829123665	0.194266402891446	0.846074347033502	0.998681862477368	Exon	Hippocampus
e455902	ENSG00000160908.14	ENSG00000160908	ZNF394	-0.008562261200008	-0.782825650115536	-0.194265760388334	0.846074849727656	0.998681862477368	Exon	Hippocampus
e500213	ENSG00000171316.11	ENSG00000171316	CHD7	0.0108439576841041	-0.850300348753722	0.194265409304231	0.84607512441573	0.998681862477368	Exon	Hippocampus
e989063	ENSG00000154864.11	ENSG00000154864	PIEZO2	-0.0239619759583111	-3.48497832012223	-0.194264142658199	0.846076115439283	0.998681862477368	Exon	Hippocampus
e658443	ENSG00000137500.9	ENSG00000137500	CCDC90B	0.0074321151459719	-0.218970195224877	0.194260371980347	0.846079065618182	0.998681862477368	Exon	Hippocampus
e197842	ENSG00000115685.14	ENSG00000115685	PPP1R7	0.0106823291162705	-1.46942581719824	0.194258137868314	0.846080813588782	0.998681862477368	Exon	Hippocampus
e381953	ENSG00000198563.13	ENSG00000198563	DDX39B	0.009857866085831	-1.35125973341008	0.194226231229168	0.846105777445467	0.998681862477368	Exon	Hippocampus
e137230	ENSG00000066032.18	ENSG00000066032	CTNNA2	-0.008151754843622	1.48088878097029	-0.1942248382048	0.846106867355729	0.998681862477368	Exon	Hippocampus
e411798	ENSG00000198945.7	ENSG00000198945	L3MBTL3	-0.0102858964329663	-1.65992989834974	-0.194221131492229	0.846109767510363	0.998681862477368	Exon	Hippocampus
e389488	ENSG00000096070.19	ENSG00000096070	BRPF3	0.0068657470824025	1.93790939922899	0.194216327109726	0.846113526491795	0.998681862477368	Exon	Hippocampus
e800411	ENSG00000165948.10	ENSG00000165948	IFI27L1	0.0107927855186619	-0.862628390955478	0.194215415052691	0.846114240091797	0.998681862477368	Exon	Hippocampus
e392260	ENSG00000024048.10	ENSG00000024048	UBR2	0.0052082679997254	0.575426878297129	0.194214632533712	0.846114852340391	0.998681862477368	Exon	Hippocampus
e893501	ENSG00000135720.12	ENSG00000135720	DYNC1LI2	0.0068630920622634	2.45297056142192	0.194207784898688	0.846120209984289	0.998681862477368	Exon	Hippocampus
e500746	ENSG00000185728.16	ENSG00000185728	YTHDF3	0.0067135600202271	3.86266077641222	0.194207385245706	0.846120522676169	0.998681862477368	Exon	Hippocampus
e951716	ENSG00000108883.12	ENSG00000108883	EFTUD2	-0.006139919005537	0.0005845083601796	-0.194207033835117	0.846120797622813	0.998681862477368	Exon	Hippocampus
e874469	ENSG00000103319.11	ENSG00000103319	EEF2K	0.0101954286961269	-1.55081791471758	0.194205479056009	0.846122014095478	0.998681862477368	Exon	Hippocampus
e352790	ENSG00000094880.10	ENSG00000094880	CDC23	0.0083003633541922	-1.52811463106386	0.194203061777469	0.846123905395915	0.998681862477368	Exon	Hippocampus
e515297	ENSG00000164961.15	ENSG00000164961	KIAA0196	0.0081638967358051	0.123326862387476	0.194202307763829	0.846124495343141	0.998681862477368	Exon	Hippocampus
e837541	ENSG00000213614.9	ENSG00000213614	HEXA	0.0070496367103029	0.376560725368872	0.194199141743706	0.846126972467427	0.998681862477368	Exon	Hippocampus
e103536	ENSG00000010072.15	ENSG00000010072	SPRTN	-0.008763900703388	-1.33474931116817	-0.19419696727233	0.846128673795418	0.998681862477368	Exon	Hippocampus
e286450	ENSG00000109133.12	ENSG00000109133	TMEM33	-0.0147862779537941	-2.89629944925013	-0.194195968687294	0.846129455098504	0.998681862477368	Exon	Hippocampus
e157392	ENSG00000168280.16	ENSG00000168280	KIF5C	0.0135051430587926	-2.86721499629228	0.194195379984128	0.846129915705919	0.998681862477368	Exon	Hippocampus
e655473	ENSG00000118363.11	ENSG00000118363	SPCS2	-0.0117217621351264	-0.796552093022856	-0.194190279466319	0.846133906405746	0.998681862477368	Exon	Hippocampus
e326329	ENSG00000197603.13	ENSG00000197603	C5orf42	0.0054570554332455	0.183910911958863	0.194184482058073	0.846138442364936	0.998681862477368	Exon	Hippocampus
e196103	ENSG00000132323.8	ENSG00000132323	ILKAP	0.0067115156766918	-0.481872193706952	0.19418233839969	0.846140119589317	0.998681862477368	Exon	Hippocampus
e1050980	ENSG00000160410.14	ENSG00000160410	SHKBP1	0.012664791159973	-2.4854426088795	0.194181614114995	0.846140686278626	0.998681862477368	Exon	Hippocampus
e604601	ENSG00000138162.18	ENSG00000138162	TACC2	-0.0098163895691937	1.11493558207993	-0.194172886339007	0.84614751500486	0.998681862477368	Exon	Hippocampus
e353415	ENSG00000044115.20	ENSG00000044115	CTNNA1	0.0087398006296852	1.90823138444606	0.194170677091634	0.846149243550778	0.998681862477368	Exon	Hippocampus
e380196	ENSG00000204569.9	ENSG00000204569	PPP1R10	0.00712206224901	0.450147457285438	0.194168715907835	0.846150778008923	0.998681862477368	Exon	Hippocampus
e867810	ENSG00000122299.11	ENSG00000122299	ZC3H7A	0.0075750245015952	-0.516967201882562	0.194166590500843	0.846152440958296	0.998681862477368	Exon	Hippocampus
e852232	ENSG00000068305.17	ENSG00000068305	MEF2A	-0.0135435175993525	-1.8379048048309	-0.194165814335189	0.846153048241774	0.998681862477368	Exon	Hippocampus
e644683	ENSG00000197136.4	ENSG00000197136	PCNX3	0.009712297153994	-0.890684368607499	0.194157494494563	0.846159557813803	0.998681862477368	Exon	Hippocampus
e500081	ENSG00000178538.9	ENSG00000178538	CA8	0.0113173977178416	1.27103676771023	0.194153583116782	0.846162618139938	0.998681862477368	Exon	Hippocampus
e1100607	ENSG00000101191.16	ENSG00000101191	DIDO1	0.009375261308553	-1.08789937862991	0.194150682784888	0.846164887408691	0.998681862477368	Exon	Hippocampus
e847102	ENSG00000170776.20	ENSG00000170776	AKAP13	0.0092533689924443	-0.769001362538691	0.194148648180436	0.846166479318408	0.998681862477368	Exon	Hippocampus
e438576	ENSG00000058404.19	ENSG00000058404	CAMK2B	0.0149099597099479	0.455476677697094	0.194144427771965	0.84616978144101	0.998681862477368	Exon	Hippocampus
e716057	ENSG00000240771.6	ENSG00000240771	ARHGEF25	-0.0134379881742895	0.282025191932917	-0.194139876159996	0.846173342706156	0.998681862477368	Exon	Hippocampus
e67160	ENSG00000143442.21	ENSG00000143442	POGZ	0.0048216891410615	0.813651125316975	0.194133733172801	0.846178149097629	0.998681862477368	Exon	Hippocampus
e500755	ENSG00000185728.16	ENSG00000185728	YTHDF3	0.0067110299750135	3.86267460656937	0.194132957380336	0.846178756093002	0.998681862477368	Exon	Hippocampus
e105638	ENSG00000198626.15	ENSG00000198626	RYR2	0.012071199771879	1.00184350705895	0.194132868192139	0.846178825875618	0.998681862477368	Exon	Hippocampus
e342931	ENSG00000174132.8	ENSG00000174132	FAM174A	-0.0064866669693232	0.950485400319029	-0.194131373461418	0.846179995382783	0.998681862477368	Exon	Hippocampus
e544742	ENSG00000197816.13	ENSG00000197816	CCDC180	0.0148623203986289	-2.71208916625183	0.19413121462457	0.846180119659925	0.998681862477368	Exon	Hippocampus
e480437	ENSG00000105983.19	ENSG00000105983	LMBR1	-0.0063909829764849	0.0377422465800071	-0.194121803184599	0.846187483366545	0.998681862477368	Exon	Hippocampus
e297854	ENSG00000172493.20	ENSG00000172493	AFF1	-0.0121187281378995	3.77356879120874	-0.194113828670833	0.846193722802737	0.998681862477368	Exon	Hippocampus
e119932	ENSG00000115760.13	ENSG00000115760	BIRC6	-0.0055821832600725	0.66774698411351	-0.194110967006067	0.846195961834991	0.998681862477368	Exon	Hippocampus
e511494	ENSG00000147650.11	ENSG00000147650	LRP12	0.0100917387936678	3.33452402374387	0.194110741503265	0.846196138273617	0.998681862477368	Exon	Hippocampus
e603855	ENSG00000066468.21	ENSG00000066468	FGFR2	0.0134246663973201	0.949137682276009	0.194107139413	0.846198956633689	0.998681862477368	Exon	Hippocampus
e1106520	ENSG00000142149.8	ENSG00000142149	HUNK	0.0174853099692694	-1.38629340452422	0.19410423814083	0.84620122665865	0.998681862477368	Exon	Hippocampus
e433309	ENSG00000106052.13	ENSG00000106052	TAX1BP1	-0.0064520724230409	1.58804516772451	-0.194103678661929	0.846201664408514	0.998681862477368	Exon	Hippocampus
e638751	ENSG00000214753.2	ENSG00000214753	HNRNPUL2	0.0079322351574645	0.188945681834519	0.194098286307641	0.846205883519762	0.998681862477368	Exon	Hippocampus
e99102	ENSG00000162819.11	ENSG00000162819	BROX	0.006263400076463	-0.0221204997439277	0.194083122979866	0.84621774770585	0.998681862477368	Exon	Hippocampus
e747889	ENSG00000242756.2	ENSG00000242756	RHOT1P3	-0.0100548268413954	-1.01228654447206	-0.19407877394205	0.846221150513774	0.998681862477368	Exon	Hippocampus
e629640	ENSG00000175224.16	ENSG00000175224	ATG13	-0.0067129079993036	-0.133941673473088	-0.194074864001089	0.846224209762587	0.998681862477368	Exon	Hippocampus
e430488	ENSG00000048052.21	ENSG00000048052	HDAC9	0.0104197016338563	0.0785183871312848	0.194071326190857	0.846226977847759	0.998681862477368	Exon	Hippocampus
e330130	ENSG00000177058.11	ENSG00000177058	SLC38A9	0.0104901348428566	-0.897644808882255	0.194067828670585	0.846229714410772	0.998681862477368	Exon	Hippocampus
e1148424	ENSG00000198947.15	ENSG00000198947	DMD	-0.008754409556364	-1.08522153281531	-0.194065517795415	0.846231522508681	0.998681862477368	Exon	Hippocampus
e676849	ENSG00000084234.16	ENSG00000084234	APLP2	-0.0068486888123492	2.89657333255456	-0.194064705877106	0.846232157778064	0.998681862477368	Exon	Hippocampus
e153708	ENSG00000136002.17	ENSG00000136002	ARHGEF4	0.0095299085825446	3.13036647905334	0.19406203708672	0.846234245920894	0.998681862477368	Exon	Hippocampus
e522537	ENSG00000261236.6	ENSG00000261236	BOP1	-0.0118453100212031	-2.02007854675476	-0.194059589481231	0.846236161002882	0.998681862477368	Exon	Hippocampus
e894791	ENSG00000205250.8	ENSG00000205250	E2F4	-0.0091831671946306	-1.84169184755877	-0.194057215573566	0.846238018422291	0.998681862477368	Exon	Hippocampus
e297167	ENSG00000163625.15	ENSG00000163625	WDFY3	-0.0058052885570569	0.0346178615771434	-0.194056740530488	0.846238390110917	0.998681862477368	Exon	Hippocampus
e1010256	ENSG00000104897.9	ENSG00000104897	SF3A2	0.0103822799607751	-1.9864909820179	0.194055521035376	0.846239344282355	0.998681862477368	Exon	Hippocampus
e735940	ENSG00000111300.9	ENSG00000111300	NAA25	0.0063982397531378	-0.0576213825791534	0.194049988222592	0.846243673332427	0.998681862477368	Exon	Hippocampus
e631896	ENSG00000213619.9	ENSG00000213619	NDUFS3	0.0056774107918063	1.45166200473221	0.194047182005154	0.846245869008682	0.998681862477368	Exon	Hippocampus
e372628	ENSG00000250903.8	ENSG00000250903	GMDS-AS1	0.0101918869178379	-1.54890466555907	0.194046409327042	0.846246473577505	0.998681862477368	Exon	Hippocampus
e365836	ENSG00000072803.17	ENSG00000072803	FBXW11	0.0086655186509829	-0.669446298986932	0.194043845550762	0.846248479561223	0.998681862477368	Exon	Hippocampus
e809174	ENSG00000274471.1	ENSG00000274471		0.0195396805877958	-2.43653987235905	0.194030570320304	0.846258866558475	0.998681862477368	Exon	Hippocampus
e791374	ENSG00000080815.18	ENSG00000080815	PSEN1	-0.0083416394764134	0.481239202733086	-0.194029820592966	0.84625945317175	0.998681862477368	Exon	Hippocampus
e114182	ENSG00000198399.14	ENSG00000198399	ITSN2	0.0071523162548371	0.182984296464951	0.19402794789304	0.846260918439004	0.998681862477368	Exon	Hippocampus
e490089	ENSG00000104756.15	ENSG00000104756	KCTD9	-0.0100591501095332	-1.46120359510967	-0.194022910905326	0.846264859560599	0.998681862477368	Exon	Hippocampus
e386334	ENSG00000204257.14	ENSG00000204257	HLA-DMA	-0.0181543681735209	-1.66896777760707	-0.194021996895504	0.846265574715396	0.998681862477368	Exon	Hippocampus
e1008490	ENSG00000115286.19	ENSG00000115286	NDUFS7	0.0086261030723582	-0.67819199812015	0.194021896439491	0.846265653315872	0.998681862477368	Exon	Hippocampus
e985082	ENSG00000141560.14	ENSG00000141560	FN3KRP	-0.0072386005043501	0.0299175803980211	-0.194019316186933	0.846267672200807	0.998681862477368	Exon	Hippocampus
e1148568	ENSG00000198947.15	ENSG00000198947	DMD	-0.009332154056264	0.795077764375271	-0.194019112018562	0.846267831949728	0.998681862477368	Exon	Hippocampus
e865825	ENSG00000078328.19	ENSG00000078328	RBFOX1	0.0136030306533105	-1.33255942843807	0.194017128154972	0.84626938419865	0.998681862477368	Exon	Hippocampus
e1103934	ENSG00000215559.8	ENSG00000215559	ANKRD20A11P	0.0303570903071049	-3.70812210033134	0.194013901855297	0.84627190857722	0.998681862477368	Exon	Hippocampus
e649043	ENSG00000167792.11	ENSG00000167792	NDUFV1	0.0077180257543757	1.02735379620855	0.19400022014758	0.846282613679049	0.998681862477368	Exon	Hippocampus
e90620	ENSG00000159176.13	ENSG00000159176	CSRP1	-0.0090048816062796	2.93135915640855	-0.193995208558515	0.84628653494896	0.998681862477368	Exon	Hippocampus
e430646	ENSG00000048052.21	ENSG00000048052	HDAC9	0.0109312470769863	-1.21764854336551	0.193988713613259	0.846291616862417	0.998681862477368	Exon	Hippocampus
e1001416	ENSG00000081923.11	ENSG00000081923	ATP8B1	0.0188479560119068	-3.19538799800737	0.193977376941674	0.846300487157933	0.998681862477368	Exon	Hippocampus
e397006	ENSG00000137252.9	ENSG00000137252	HCRTR2	-0.0328613349663666	-3.65812695969632	-0.193974891396152	0.846302431957407	0.998681862477368	Exon	Hippocampus
e371422	ENSG00000050748.17	ENSG00000050748	MAPK9	-0.0064523770058363	0.95535431675525	-0.193973963270059	0.846303158164077	0.998681862477368	Exon	Hippocampus
e629184	ENSG00000149091.15	ENSG00000149091	DGKZ	0.01290926185229	1.51705046114779	0.193970972787878	0.846305498049735	0.998681862477368	Exon	Hippocampus
e1040030	ENSG00000131941.7	ENSG00000131941	RHPN2	-0.0179521821973709	-3.11782420170631	-0.193970627958611	0.846305767859508	0.998681862477368	Exon	Hippocampus
e1067069	ENSG00000161671.16	ENSG00000161671	EMC10	0.0074162813530716	2.68026834916044	0.193968180353218	0.846307682975472	0.998681862477368	Exon	Hippocampus
e679748	ENSG00000166159.10	ENSG00000166159	LRTM2	-0.0174529509098505	1.80243850463183	-0.193961455489669	0.846312944814276	0.998681862477368	Exon	Hippocampus
e650703	ENSG00000110092.3	ENSG00000110092	CCND1	-0.0138254040772943	-0.690863837327693	-0.193961117327807	0.846313209407663	0.998681862477368	Exon	Hippocampus
e1082673	ENSG00000089006.16	ENSG00000089006	SNX5	0.0140752787257259	-2.99920729128965	0.19396109666443	0.84631322557564	0.998681862477368	Exon	Hippocampus
e62578	ENSG00000131778.17	ENSG00000131778	CHD1L	0.0080783005767836	-0.425224770315881	0.193952983744827	0.846319573502171	0.998681862477368	Exon	Hippocampus
e199274	ENSG00000180902.17	ENSG00000180902	D2HGDH	-0.0093904297281864	-0.0340559514213307	-0.193951573804038	0.846320676706599	0.998681862477368	Exon	Hippocampus
e828050	ENSG00000138587.5	ENSG00000138587	MNS1	0.0158053036946321	-1.31172909682203	0.193950008137094	0.846321901758897	0.998681862477368	Exon	Hippocampus
e452091	ENSG00000058091.16	ENSG00000058091	CDK14	0.0108941471857925	1.31187802234443	0.193949514149244	0.846322288278569	0.998681862477368	Exon	Hippocampus
e849987	ENSG00000196547.14	ENSG00000196547	MAN2A2	0.0080995049652157	0.452440094552543	0.19394829764992	0.84632324012586	0.998681862477368	Exon	Hippocampus
e1076512	ENSG00000171606.17	ENSG00000171606	ZNF274	0.0083380418683942	1.23284467010527	0.193946407533705	0.846324719043692	0.998681862477368	Exon	Hippocampus
e174099	ENSG00000204262.11	ENSG00000204262	COL5A2	-0.027468745795404	-1.00231841533595	-0.193945395822475	0.84632551065544	0.998681862477368	Exon	Hippocampus
e748233	ENSG00000132950.18	ENSG00000132950	ZMYM5	0.0077156277503731	-0.0024440536251368	0.193945035955232	0.846325792232996	0.998681862477368	Exon	Hippocampus
e799670	ENSG00000100604.12	ENSG00000100604	CHGA	0.0149471069333369	0.300264685195648	0.1939358218091	0.846333001833792	0.998681862477368	Exon	Hippocampus
e458105	ENSG00000106351.12	ENSG00000106351	AGFG2	0.0136102500702784	-2.70974839769266	0.193932473810786	0.846335621475421	0.998681862477368	Exon	Hippocampus
e837817	ENSG00000140463.13	ENSG00000140463	BBS4	0.0061266984239916	0.597748233417594	0.193932427655316	0.846335657589785	0.998681862477368	Exon	Hippocampus
e434212	ENSG00000196295.11	ENSG00000196295		0.0072653990336187	0.128577319088306	0.193921799333409	0.846343973732743	0.998681862477368	Exon	Hippocampus
e1147020	ENSG00000173681.16	ENSG00000173681	CXorf23	0.0056207429323713	2.32179482498636	0.193912449079036	0.846351289864467	0.998681862477368	Exon	Hippocampus
e978157	ENSG00000108639.7	ENSG00000108639	SYNGR2	0.0126440742260424	-0.0763051750506804	0.193905409089434	0.846356798332074	0.998681862477368	Exon	Hippocampus
e326203	ENSG00000164190.16	ENSG00000164190	NIPBL	-0.0084277176428567	-0.403585100132594	-0.193900288959845	0.846360804602383	0.998681862477368	Exon	Hippocampus
e1108230	ENSG00000205726.14	ENSG00000205726	ITSN1	0.0135994317240175	-2.91584253180794	0.193899481404615	0.846361436478266	0.998681862477368	Exon	Hippocampus
e120866	ENSG00000115808.11	ENSG00000115808	STRN	0.0079786313164072	0.862724254353163	0.193890067946747	0.846368802095739	0.998681862477368	Exon	Hippocampus
e564107	ENSG00000107331.16	ENSG00000107331	ABCA2	0.0104931425455355	1.53492010631208	0.193879544694694	0.846377036094391	0.998681862477368	Exon	Hippocampus
e8595	ENSG00000142657.20	ENSG00000142657	PGD	-0.0054469853760269	0.44357835312747	-0.193873027809671	0.846382135289116	0.998681862477368	Exon	Hippocampus
e705074	ENSG00000170545.16	ENSG00000170545	SMAGP	-0.0190112026057024	-2.67835693832396	-0.19386860610502	0.846385595094978	0.998681862477368	Exon	Hippocampus
e54104	ENSG00000116299.16	ENSG00000116299	KIAA1324	-0.0136189355586775	0.018271311542366	-0.193868300793389	0.846385833989147	0.998681862477368	Exon	Hippocampus
e875954	ENSG00000090905.18	ENSG00000090905	TNRC6A	-0.0125578708536342	-2.59646841439558	-0.193867561406501	0.846386412529942	0.998681862477368	Exon	Hippocampus
e521878	ENSG00000178719.16	ENSG00000178719	GRINA	-0.0072996915953747	3.28451902728025	-0.193859339031987	0.846392846216161	0.998681862477368	Exon	Hippocampus
e818103	ENSG00000137802.13	ENSG00000137802	MAPKBP1	0.0083463099732129	-0.746870999718382	0.193859046353698	0.846393075225656	0.998681862477368	Exon	Hippocampus
e779612	ENSG00000100442.10	ENSG00000100442	FKBP3	-0.0066173950392405	2.33032504176709	-0.193858885962418	0.846393200725663	0.998681862477368	Exon	Hippocampus
e220840	ENSG00000198218.10	ENSG00000198218	QRICH1	-0.0050531841900785	-0.104141238590588	-0.193853583421281	0.846397349762371	0.998681862477368	Exon	Hippocampus
e960728	ENSG00000108924.13	ENSG00000108924	HLF	-0.0172167343998476	-3.01877379357275	-0.193852872855698	0.846397905753232	0.998681862477368	Exon	Hippocampus
e1134066	ENSG00000184381.18	ENSG00000184381	PLA2G6	0.0128494395071679	-2.07104919001677	0.193850476056686	0.846399781158936	0.998681862477368	Exon	Hippocampus
e656727	ENSG00000149260.15	ENSG00000149260	CAPN5	-0.0131901327542611	-2.16390630163404	-0.193848658853356	0.84640120305325	0.998681862477368	Exon	Hippocampus
e830378	ENSG00000129003.15	ENSG00000129003	VPS13C	0.0062804818098863	0.891276209266047	0.19384440834484	0.846404528920726	0.998681862477368	Exon	Hippocampus
e501800	ENSG00000121022.13	ENSG00000121022	COPS5	0.0067881491680537	1.67039291980972	0.193842475303767	0.846406041455585	0.998681862477368	Exon	Hippocampus
e44973	ENSG00000116783.14	ENSG00000116783	TNNI3K	0.0140076162984649	-2.59069217883355	0.193840985404389	0.846407207248453	0.998681862477368	Exon	Hippocampus
e368120	ENSG00000169230.9	ENSG00000169230	PRELID1	-0.0055753331603443	1.24359646388074	-0.193834680853578	0.846412140337252	0.998681862477368	Exon	Hippocampus
e189820	ENSG00000135905.18	ENSG00000135905	DOCK10	0.0115544308399797	0.707043624355305	0.193834336647093	0.846412409666869	0.998681862477368	Exon	Hippocampus
e1137362	ENSG00000198951.11	ENSG00000198951	NAGA	-0.0139069557312002	-2.41217058620354	-0.193818051513403	0.846425152238818	0.998681862477368	Exon	Hippocampus
e818295	ENSG00000137802.13	ENSG00000137802	MAPKBP1	0.0083377845190335	-0.748647396565214	0.193815691823697	0.846426998620365	0.998681862477368	Exon	Hippocampus
e215186	ENSG00000114853.13	ENSG00000114853	ZBTB47	0.0083502921764223	0.847104529133083	0.19381560877463	0.846427063603613	0.998681862477368	Exon	Hippocampus
e974230	ENSG00000108469.14	ENSG00000108469	RECQL5	0.0077842991708551	-0.60545515648557	0.193813730849897	0.846428533020141	0.998681862477368	Exon	Hippocampus
e845267	ENSG00000276710.4	ENSG00000276710	CSPG4P10	0.0176343600646224	-2.77015825809634	0.193809954328074	0.846431488030285	0.998681862477368	Exon	Hippocampus
e703491	ENSG00000161800.12	ENSG00000161800	RACGAP1	-0.012474557273836	-2.94046404739612	-0.193808674724377	0.846432489280627	0.998681862477368	Exon	Hippocampus
e268127	ENSG00000113838.12	ENSG00000113838	TBCCD1	0.0081098355102048	-0.659580261627388	0.193804391999775	0.846435840382061	0.998681862477368	Exon	Hippocampus
e635815	ENSG00000110446.10	ENSG00000110446	SLC15A3	0.0174568760795331	-2.61612469447835	0.193794609559717	0.846443494853632	0.998681862477368	Exon	Hippocampus
e279011	ENSG00000249896.2	ENSG00000249896		0.0118445253219039	-0.0704973498505518	0.193794575411741	0.846443521573444	0.998681862477368	Exon	Hippocampus
e72522	ENSG00000163374.19	ENSG00000163374	YY1AP1	-0.0046093818183138	1.34187161810943	-0.193792606585166	0.846445062124091	0.998681862477368	Exon	Hippocampus
e411030	ENSG00000093144.18	ENSG00000093144	ECHDC1	-0.0068113931870364	1.57333622125244	-0.193785694417926	0.846450470702494	0.998681862477368	Exon	Hippocampus
e723591	ENSG00000111052.7	ENSG00000111052	LIN7A	0.0111533747557471	4.00096334736022	0.193782626931066	0.846452870927879	0.998681862477368	Exon	Hippocampus
e152054	ENSG00000163166.14	ENSG00000163166	IWS1	0.0080074586639742	0.794667190329923	0.193777175375303	0.846457136626137	0.998681862477368	Exon	Hippocampus
e403279	ENSG00000135317.12	ENSG00000135317	SNX14	-0.0067246985509391	0.911425032037899	-0.193773637120219	0.846459905219615	0.998681862477368	Exon	Hippocampus
e594949	ENSG00000187122.16	ENSG00000187122	SLIT1	-0.017131165863811	0.578260496151206	-0.19376850582885	0.846463920326339	0.998681862477368	Exon	Hippocampus
e15446	ENSG00000090686.15	ENSG00000090686	USP48	-0.0057385424470914	0.894823116705206	-0.193765168865538	0.846466531418536	0.998681862477368	Exon	Hippocampus
e824180	ENSG00000128951.13	ENSG00000128951	DUT	-0.0107552362866085	-1.3165311931576	-0.193764013475228	0.846467435483596	0.998681862477368	Exon	Hippocampus
e975637	ENSG00000250506.6	ENSG00000250506	CDK3	0.0119316452632674	-2.40355221772043	0.193763627637429	0.846467737392417	0.998681862477368	Exon	Hippocampus
e1124470	ENSG00000167037.18	ENSG00000167037	SGSM1	-0.011463065700423	-0.903237041217734	-0.193748671978947	0.846479439853784	0.998681862477368	Exon	Hippocampus
e621024	ENSG00000166689.15	ENSG00000166689	PLEKHA7	0.0123992172521947	0.231016096063568	0.193745822447666	0.846481669550821	0.998681862477368	Exon	Hippocampus
e618598	ENSG00000133805.15	ENSG00000133805	AMPD3	-0.0121368483408225	-1.08371956634134	-0.193741308272311	0.846485201798625	0.998681862477368	Exon	Hippocampus
e771816	ENSG00000213983.11	ENSG00000213983	AP1G2	-0.0121986329732752	-1.34549084925681	-0.193737242733895	0.846488383000058	0.998681862477368	Exon	Hippocampus
e169657	ENSG00000223960.6	ENSG00000223960		0.0108579060035449	-2.03320941779928	0.193735460936766	0.846489777221	0.998681862477368	Exon	Hippocampus
e1166049	ENSG00000101901.11	ENSG00000101901	ALG13	0.0074353181968702	-0.946429160380081	0.193729322495273	0.846494580433513	0.998681862477368	Exon	Hippocampus
e1045257	ENSG00000196967.10	ENSG00000196967	ZNF585A	0.0138369132115523	-3.04446179080536	0.193720459394961	0.846501515649297	0.998681862477368	Exon	Hippocampus
e427794	ENSG00000136238.17	ENSG00000136238	RAC1	-0.0080841772274765	0.100671189161625	-0.19371782114488	0.846503580034603	0.998681862477368	Exon	Hippocampus
e388015	ENSG00000161904.11	ENSG00000161904	LEMD2	0.0083279270783639	-1.10650854749697	0.193715767992263	0.846505186591939	0.998681862477368	Exon	Hippocampus
e308866	ENSG00000085871.8	ENSG00000085871	MGST2	-0.0126399996829321	-0.407835024946811	-0.193710323294097	0.846509446979638	0.998681862477368	Exon	Hippocampus
e694584	ENSG00000187950.8	ENSG00000187950	OVCH1	0.0188939392073507	-3.0968339007876	0.193699038683587	0.846518277018041	0.998681862477368	Exon	Hippocampus
e554027	ENSG00000160404.17	ENSG00000160404	TOR2A	-0.0073944608342657	-0.511249079809324	-0.193697033660542	0.846519845920513	0.998681862477368	Exon	Hippocampus
e647251	ENSG00000173898.11	ENSG00000173898	SPTBN2	0.0122179808318882	1.81137216733429	0.193694805361781	0.846521589533826	0.998681862477368	Exon	Hippocampus
e24219	ENSG00000121905.9	ENSG00000121905	HPCA	0.0231694793762577	3.49565918338957	0.193688844075067	0.84652625416288	0.998681862477368	Exon	Hippocampus
e656637	ENSG00000078124.11	ENSG00000078124	ACER3	0.0078617074735947	1.38404241669471	0.193687191523101	0.846527547264182	0.998681862477368	Exon	Hippocampus
e595092	ENSG00000052749.13	ENSG00000052749	RRP12	-0.0125446034946887	-2.17861781445848	-0.193679761695114	0.84653336101704	0.998681862477368	Exon	Hippocampus
e151941	ENSG00000163161.12	ENSG00000163161	ERCC3	0.0041342778886436	1.16386264864809	0.193679443451864	0.846533610038821	0.998681862477368	Exon	Hippocampus
e655496	ENSG00000162139.9	ENSG00000162139	NEU3	-0.0061965741348787	0.996924065249969	-0.193679114908083	0.846533867120668	0.998681862477368	Exon	Hippocampus
e646231	ENSG00000174851.14	ENSG00000174851	YIF1A	-0.0112537439315616	-1.1375156332343	-0.193666195983286	0.846543976048347	0.998681862477368	Exon	Hippocampus
e379651	ENSG00000204619.7	ENSG00000204619	PPP1R11	0.0059310891666453	1.38142532852282	0.193662678092979	0.846546728766241	0.998681862477368	Exon	Hippocampus
e858816	ENSG00000183751.14	ENSG00000183751	TBL3	-0.0105880184038129	-1.93675291388563	-0.193660440779312	0.846548479445275	0.998681862477368	Exon	Hippocampus
e926385	ENSG00000214941.7	ENSG00000214941	ZSWIM7	0.0102697706444414	-0.234166880112729	0.193659154473586	0.846549485968978	0.998681862477368	Exon	Hippocampus
e502813	ENSG00000104313.17	ENSG00000104313	EYA1	-0.0210478293250181	-2.70215939080577	-0.193658265927649	0.846550181249048	0.998681862477368	Exon	Hippocampus
e466951	ENSG00000106278.11	ENSG00000106278	PTPRZ1	-0.0086458646255822	2.22125945705935	-0.193658250289577	0.846550193485715	0.998681862477368	Exon	Hippocampus
e831892	ENSG00000166797.10	ENSG00000166797	FAM96A	-0.011998321246447	-0.348094857735512	-0.193658163981793	0.84655026102087	0.998681862477368	Exon	Hippocampus
e579289	ENSG00000170324.20	ENSG00000170324	FRMPD2	-0.0211607058491023	-1.97116850858188	-0.193654028570891	0.84655349694838	0.998681862477368	Exon	Hippocampus
e555199	ENSG00000106976.20	ENSG00000106976	DNM1	0.0138405320614847	3.58590910242597	0.193650939059658	0.846555914469067	0.998681862477368	Exon	Hippocampus
e601733	ENSG00000196865.4	ENSG00000196865	NHLRC2	-0.0070379983476245	0.738773346744981	-0.193649139076502	0.846557322943823	0.998681862477368	Exon	Hippocampus
e683865	ENSG00000111652.9	ENSG00000111652	COPS7A	-0.0091630277625972	-1.0848635760043	-0.193646848155639	0.846559115574757	0.998681862477368	Exon	Hippocampus
e644270	ENSG00000168056.15	ENSG00000168056	LTBP3	-0.0075354940407036	0.0149648414096894	-0.193644447812023	0.846560993829151	0.998681862477368	Exon	Hippocampus
e1126387	ENSG00000272858.1	ENSG00000272858		-0.012844392326216	-2.43544138511745	-0.193643346455628	0.846561855634176	0.998681862477368	Exon	Hippocampus
e987301	ENSG00000082397.17	ENSG00000082397	EPB41L3	-0.0141408430860081	-1.83709784342363	-0.193638998931695	0.846565257548372	0.998681862477368	Exon	Hippocampus
e496278	ENSG00000070718.11	ENSG00000070718	AP3M2	0.0093431985292603	-0.26849109040664	0.193638597122322	0.8465655719622	0.998681862477368	Exon	Hippocampus
e606241	ENSG00000203780.10	ENSG00000203780	FANK1	0.0176200779288066	-1.80111171367545	0.193630677349022	0.846571769150261	0.998681862477368	Exon	Hippocampus
e1105152	ENSG00000237731.1	ENSG00000237731	RNGTTP1	-0.0146076107700447	-2.67544494922592	-0.193625382963912	0.846575911988828	0.998681862477368	Exon	Hippocampus
e486930	ENSG00000104613.11	ENSG00000104613	INTS10	0.005464196899714	0.619541088106661	0.193621484033698	0.846578962891349	0.998681862477368	Exon	Hippocampus
e852872	ENSG00000131871.14	ENSG00000131871	VIMP	-0.0151463476522843	-2.90272334182071	-0.193621446207479	0.846578992490276	0.998681862477368	Exon	Hippocampus
e302130	ENSG00000245384.1	ENSG00000245384		-0.0173831539224774	-3.15982754833877	-0.193620350474594	0.846579849898766	0.998681862477368	Exon	Hippocampus
e571803	ENSG00000240291.1	ENSG00000240291		0.0132992480979391	-2.0149380936924	0.193610384277842	0.846587648433424	0.998681862477368	Exon	Hippocampus
e819802	ENSG00000159433.11	ENSG00000159433	STARD9	-0.0127104785202046	-1.91517887187921	-0.193602677572367	0.846593678929743	0.998681862477368	Exon	Hippocampus
e337632	ENSG00000132842.13	ENSG00000132842	AP3B1	0.0094497415400593	-1.01725893449424	0.193601430994282	0.846594654377827	0.998681862477368	Exon	Hippocampus
e705100	ENSG00000110934.10	ENSG00000110934	BIN2	-0.0167329667746982	-1.76427962091146	-0.193600611342943	0.846595295755611	0.998681862477368	Exon	Hippocampus
e624367	ENSG00000205213.13	ENSG00000205213	LGR4	-0.0087871763328623	-1.0722681874454	-0.193595404866824	0.846599369829431	0.998681862477368	Exon	Hippocampus
e908052	ENSG00000174177.12	ENSG00000174177	CTU2	0.0086724835436644	-1.39575498643283	0.193591041170282	0.846602784430391	0.998681862477368	Exon	Hippocampus
e967815	ENSG00000214174.8	ENSG00000214174	AMZ2P1	0.0079703088961788	0.617690997817742	0.193588197815696	0.846605009362395	0.998681862477368	Exon	Hippocampus
e1106653	ENSG00000166979.12	ENSG00000166979	EVA1C	0.0122204750561737	-0.836430996125186	0.193586551290172	0.846606297773255	0.998681862477368	Exon	Hippocampus
e829481	ENSG00000157483.8	ENSG00000157483	MYO1E	-0.0181539652390956	-2.01171032082729	-0.193585438417214	0.846607168599713	0.998681862477368	Exon	Hippocampus
e1034736	ENSG00000105649.9	ENSG00000105649	RAB3A	-0.0136467267686905	3.15265411596442	-0.193583765330718	0.846608477795314	0.998681862477368	Exon	Hippocampus
e708558	ENSG00000139546.10	ENSG00000139546	TARBP2	-0.0094176077471437	-0.911686055573948	-0.193577607706983	0.846613296159486	0.998681862477368	Exon	Hippocampus
e1076470	ENSG00000171606.17	ENSG00000171606	ZNF274	0.0083233730727295	1.23338798769564	0.193577573381851	0.84661332301905	0.998681862477368	Exon	Hippocampus
e507168	ENSG00000188343.12	ENSG00000188343	FAM92A1	0.0086504606102949	-0.412361104690464	0.193576081703013	0.846614490264332	0.998681862477368	Exon	Hippocampus
e697841	ENSG00000139174.10	ENSG00000139174	PRICKLE1	0.0124711922857186	-0.565931604995226	0.193575136864014	0.846615229605198	0.998681862477368	Exon	Hippocampus
e1104227	ENSG00000180530.10	ENSG00000180530	NRIP1	-0.0083942384388239	-0.212399426343878	-0.193571738466958	0.846617888867661	0.998681862477368	Exon	Hippocampus
e499398	ENSG00000008988.9	ENSG00000008988	RPS20	-0.0079894037633063	3.24095148513437	-0.193561915453826	0.84662557543376	0.998681862477368	Exon	Hippocampus
e912312	ENSG00000174231.16	ENSG00000174231	PRPF8	0.0055426565198192	1.56904631637426	0.193559037959649	0.846627827092814	0.998681862477368	Exon	Hippocampus
e806918	ENSG00000179364.13	ENSG00000179364	PACS2	0.0077840137919444	0.67894917324669	0.193544151627089	0.846639475770863	0.998681862477368	Exon	Hippocampus
e556857	ENSG00000171097.13	ENSG00000171097	KYAT1	0.0119437593191404	-2.47085643072341	0.193543087112136	0.846640308763886	0.998681862477368	Exon	Hippocampus
e438292	ENSG00000106624.9	ENSG00000106624	AEBP1	0.0199440817806399	-1.76364637751418	0.193539729421406	0.846642936189779	0.998681862477368	Exon	Hippocampus
e392012	ENSG00000112576.12	ENSG00000112576	CCND3	-0.0093425107167062	-0.826760754138719	-0.193539554427701	0.846643073124115	0.998681862477368	Exon	Hippocampus
e541757	ENSG00000165025.14	ENSG00000165025	SYK	-0.016465247946422	-2.24501851511404	-0.193539113993838	0.846643417768066	0.998681862477368	Exon	Hippocampus
e10592	ENSG00000116731.22	ENSG00000116731	PRDM2	-0.0118829220231642	-2.4874829336345	-0.193529595117886	0.846650866391954	0.998681862477368	Exon	Hippocampus
e895880	ENSG00000039523.18	ENSG00000039523	FAM65A	-0.0085145738181689	-0.725617403378242	-0.193526577624442	0.846653227616241	0.998681862477368	Exon	Hippocampus
e391974	ENSG00000112576.12	ENSG00000112576	CCND3	-0.0070940193429738	1.92643786224373	-0.193518911425529	0.846659226513724	0.998681862477368	Exon	Hippocampus
e458655	ENSG00000146830.9	ENSG00000146830	GIGYF1	0.0106041786855712	-1.19284215299626	0.193512413590088	0.846664311159019	0.998681862477368	Exon	Hippocampus
e827362	ENSG00000137766.16	ENSG00000137766	UNC13C	0.0215661130919016	-0.61143635765651	0.193509489304926	0.846666599454332	0.998681862477368	Exon	Hippocampus
e918122	ENSG00000132530.16	ENSG00000132530	XAF1	-0.0139249724915406	-0.241620200080173	-0.193507764970125	0.846667948771789	0.998681862477368	Exon	Hippocampus
e597865	ENSG00000198408.13	ENSG00000198408	MGEA5	0.0063923118825345	2.1466346848414	0.193499190314147	0.846674658573483	0.998681862477368	Exon	Hippocampus
e707857	ENSG00000094914.12	ENSG00000094914	AAAS	-0.0123525927625928	-2.06921716903833	-0.19349749208771	0.846675987463413	0.998681862477368	Exon	Hippocampus
e1021573	ENSG00000065989.15	ENSG00000065989	PDE4A	0.0171020516423771	-2.78144703532421	0.193496855891972	0.846676485297083	0.998681862477368	Exon	Hippocampus
e224681	ENSG00000004838.13	ENSG00000004838	ZMYND10	0.0317768053559354	-2.54284107369092	0.193491019216026	0.846681052595262	0.998681862477368	Exon	Hippocampus
e269700	ENSG00000152492.13	ENSG00000152492	CCDC50	-0.0074343110751941	0.123684941860857	-0.193486241929733	0.846684790906871	0.998681862477368	Exon	Hippocampus
e859565	ENSG00000008710.18	ENSG00000008710	PKD1	-0.0116537048926699	1.774056908347	-0.193478875670221	0.846690555142924	0.998681862477368	Exon	Hippocampus
e59386	ENSG00000183508.4	ENSG00000183508	FAM46C	-0.0365139006163832	0.240315328906977	-0.193474877865066	0.846693683503793	0.998681862477368	Exon	Hippocampus
e115376	ENSG00000143970.16	ENSG00000143970	ASXL2	0.0041443594813801	3.87402000122537	0.193469245072994	0.846698091278078	0.998681862477368	Exon	Hippocampus
e754577	ENSG00000120658.13	ENSG00000120658	ENOX1	-0.0089936418590722	-0.554757972833731	-0.193467979534867	0.846699081588048	0.998681862477368	Exon	Hippocampus
e988869	ENSG00000134265.12	ENSG00000134265	NAPG	0.008252217901871	3.28998953685607	0.193467911291567	0.84669913498986	0.998681862477368	Exon	Hippocampus
e770135	ENSG00000100461.17	ENSG00000100461	RBM23	0.0091154807696121	-1.2122743395732	0.193465162703612	0.846701285818105	0.998681862477368	Exon	Hippocampus
e285429	ENSG00000078177.13	ENSG00000078177	N4BP2	0.0119503032808469	-1.77399287760213	0.193460416257994	0.846705000014955	0.998681862477368	Exon	Hippocampus
e258491	ENSG00000240207.6	ENSG00000240207		-0.0178640143491585	-2.98737650047889	-0.193459921010914	0.846705387556755	0.998681862477368	Exon	Hippocampus
e1140861	ENSG00000073169.13	ENSG00000073169		0.0099313080257704	-1.20379715798972	0.193457438478802	0.846707330193634	0.998681862477368	Exon	Hippocampus
e499380	ENSG00000008988.9	ENSG00000008988	RPS20	-0.007985093724359	3.24095662843296	-0.193455170773972	0.84670910472418	0.998681862477368	Exon	Hippocampus
e499386	ENSG00000008988.9	ENSG00000008988	RPS20	-0.007985093724359	3.24095662843296	-0.193455170773972	0.84670910472418	0.998681862477368	Exon	Hippocampus
e499391	ENSG00000008988.9	ENSG00000008988	RPS20	-0.007985093724359	3.24095662843296	-0.193455170773972	0.84670910472418	0.998681862477368	Exon	Hippocampus
e499405	ENSG00000008988.9	ENSG00000008988	RPS20	-0.007985093724359	3.24095662843296	-0.193455170773972	0.84670910472418	0.998681862477368	Exon	Hippocampus
e499417	ENSG00000008988.9	ENSG00000008988	RPS20	-0.007985093724359	3.24095662843296	-0.193455170773972	0.84670910472418	0.998681862477368	Exon	Hippocampus
e492193	ENSG00000133872.13	ENSG00000133872	SARAF	0.0063994233949654	4.23854142041029	0.193449247513578	0.846713739813679	0.998681862477368	Exon	Hippocampus
e667382	ENSG00000048028.11	ENSG00000048028	USP28	-0.009303358410373	-1.93142222149797	-0.193448967116512	0.846713959231059	0.998681862477368	Exon	Hippocampus
e956091	ENSG00000159210.9	ENSG00000159210	SNF8	0.0064645194802087	-0.0055268175318597	0.193444044779419	0.846717811078976	0.998681862477368	Exon	Hippocampus
e175427	ENSG00000128641.18	ENSG00000128641	MYO1B	-0.0121410154472766	-1.86723909182296	-0.193434396558929	0.846725361055706	0.998681862477368	Exon	Hippocampus
e182805	ENSG00000115365.11	ENSG00000115365	LANCL1	0.0089574527204599	0.618779975508806	0.193421855992679	0.846735174387313	0.998681862477368	Exon	Hippocampus
e72274	ENSG00000116539.11	ENSG00000116539	ASH1L	-0.0054796862163784	0.755277767947285	-0.193421658859551	0.846735328649498	0.998681862477368	Exon	Hippocampus
e314361	ENSG00000170088.13	ENSG00000170088	TMEM192	-0.0054858726881597	2.75427305823035	-0.193419298258636	0.846737175886174	0.998681862477368	Exon	Hippocampus
e462703	ENSG00000135249.7	ENSG00000135249	RINT1	-0.0103174114136878	-2.33184510340756	-0.193417364432774	0.846738689159987	0.998681862477368	Exon	Hippocampus
e634886	ENSG00000166889.13	ENSG00000166889	PATL1	0.0081087831816056	-1.27582137546741	0.193403313765188	0.846749684224579	0.998681862477368	Exon	Hippocampus
e943100	ENSG00000131748.15	ENSG00000131748	STARD3	0.0082974190174424	-1.00936684107968	0.193395189673467	0.846756041581246	0.998681862477368	Exon	Hippocampus
e837519	ENSG00000140488.15	ENSG00000140488	CELF6	-0.009683304482174	-1.14212168594672	-0.193392314832745	0.846758291236709	0.998681862477368	Exon	Hippocampus
e488637	ENSG00000120896.13	ENSG00000120896	SORBS3	0.0139665123999531	-2.65174327531781	0.193390975811206	0.846759339064622	0.998681862477368	Exon	Hippocampus
e912902	ENSG00000263050.1	ENSG00000263050		-0.0209585785416518	-3.07667125288519	-0.193387146646403	0.846762335512141	0.998681862477368	Exon	Hippocampus
e545585	ENSG00000119508.17	ENSG00000119508	NR4A3	-0.018506447911222	2.62326724929582	-0.193384563998806	0.846764356520167	0.998681862477368	Exon	Hippocampus
e925553	ENSG00000236088.9	ENSG00000236088	COX10-AS1	0.0118847119664487	-2.35928709126959	0.193383187489952	0.846765433684746	0.998681862477368	Exon	Hippocampus
e261344	ENSG00000075651.15	ENSG00000075651	PLD1	0.0144862683621277	-1.26202905483522	0.193375337156815	0.846771576840541	0.998681862477368	Exon	Hippocampus
e912690	ENSG00000132386.10	ENSG00000132386	SERPINF1	-0.0419625620036309	1.65003514215063	-0.193370998876715	0.846774971698004	0.998681862477368	Exon	Hippocampus
e867551	ENSG00000189067.12	ENSG00000189067	LITAF	0.013883857419934	3.09078908131246	0.193369844737982	0.846775874852822	0.998681862477368	Exon	Hippocampus
e14768	ENSG00000075151.20	ENSG00000075151	EIF4G3	-0.0101364238932299	-1.74441012400976	-0.193369707617988	0.846775982154134	0.998681862477368	Exon	Hippocampus
e802393	ENSG00000196405.12	ENSG00000196405	EVL	0.0097385268375509	-0.171824198465683	0.193369322344831	0.846776283644205	0.998681862477368	Exon	Hippocampus
e1129451	ENSG00000185133.13	ENSG00000185133	INPP5J	0.0157729613912406	-0.828854828560037	0.193367726981667	0.846777532073373	0.998681862477368	Exon	Hippocampus
e375056	ENSG00000111863.12	ENSG00000111863	ADTRP	-0.0457111228116803	-3.09006651041315	-0.193366453593822	0.846778528545529	0.998681862477368	Exon	Hippocampus
e864174	ENSG00000103423.13	ENSG00000103423	DNAJA3	-0.0058984428631301	0.125225889601273	-0.193362790829961	0.846781394792415	0.998681862477368	Exon	Hippocampus
e272923	ENSG00000233487.6	ENSG00000233487	RPSAP69	0.0243627306701403	-2.60825055000787	0.193362095456608	0.846781938947765	0.998681862477368	Exon	Hippocampus
e282649	ENSG00000185774.14	ENSG00000185774	KCNIP4	0.016493286073243	-2.43174273363436	0.193354551541869	0.846787842344586	0.998681862477368	Exon	Hippocampus
e231494	ENSG00000136068.14	ENSG00000136068	FLNB	-0.0075726392978277	0.605379954859593	-0.193350189271814	0.8467912559888	0.998681862477368	Exon	Hippocampus
e170179	ENSG00000155657.25	ENSG00000155657	TTN	0.0208247273401847	-2.90750469798543	0.193347109507267	0.846793666024831	0.998681862477368	Exon	Hippocampus
e441661	ENSG00000170419.10	ENSG00000170419	VSTM2A	0.0158692570728363	-1.6021112817424	0.193338780975707	0.846800183433234	0.998681862477368	Exon	Hippocampus
e950669	ENSG00000108312.14	ENSG00000108312	UBTF	-0.0072202190777318	-0.494394611379623	-0.193337100906348	0.846801498155847	0.998681862477368	Exon	Hippocampus
e336003	ENSG00000171617.13	ENSG00000171617	ENC1	0.0181703134689095	1.6645669167521	0.193334500767998	0.846803532870716	0.998681862477368	Exon	Hippocampus
e724149	ENSG00000258375.2	ENSG00000258375		-0.0145923538202082	-0.230047272505672	-0.19331831795282	0.846816196610168	0.998681862477368	Exon	Hippocampus
e399974	ENSG00000185760.15	ENSG00000185760	KCNQ5	0.016536726526125	-0.293703343899053	0.193314866318283	0.846818897665771	0.998681862477368	Exon	Hippocampus
e516626	ENSG00000129292.20	ENSG00000129292	PHF20L1	0.0067518457162745	0.881591693757472	0.193310088504144	0.846822636518136	0.998681862477368	Exon	Hippocampus
e1007265	ENSG00000064687.12	ENSG00000064687	ABCA7	-0.016729057942415	-3.04729870160907	-0.193309639082997	0.846822988210379	0.998681862477368	Exon	Hippocampus
e348123	ENSG00000245937.7	ENSG00000245937	LINC01184	0.0079947894933162	0.40594128266959	0.193308412892116	0.846823947759999	0.998681862477368	Exon	Hippocampus
e947722	ENSG00000131462.7	ENSG00000131462	TUBG1	0.0095098341888178	-0.0234163239508711	0.19330413483088	0.846827295537482	0.998681862477368	Exon	Hippocampus
e243503	ENSG00000114013.15	ENSG00000114013	CD86	0.0190950422553326	-1.43346042756496	0.193301380388955	0.84682945101503	0.998681862477368	Exon	Hippocampus
e1100133	ENSG00000130702.14	ENSG00000130702	LAMA5	-0.0185104909188979	-3.15787985889504	-0.193295259115166	0.846834241197551	0.998681862477368	Exon	Hippocampus
e604170	ENSG00000107669.17	ENSG00000107669	ATE1	-0.0063099034075969	0.953661134031561	-0.193286608756683	0.846841010516609	0.998681862477368	Exon	Hippocampus
e692809	ENSG00000118308.15	ENSG00000118308	LRMP	-0.0139906795962986	-0.609301720372788	-0.193279340313969	0.846846698429286	0.998681862477368	Exon	Hippocampus
e747203	ENSG00000090615.13	ENSG00000090615	GOLGA3	0.0070031017178349	-0.105119939061775	0.193278209636945	0.846847583240196	0.998681862477368	Exon	Hippocampus
e1039146	ENSG00000279387.1	ENSG00000279387		-0.0159461685825544	-1.08505175875652	-0.193275853864519	0.846849426749708	0.998681862477368	Exon	Hippocampus
e44425	ENSG00000132485.13	ENSG00000132485	ZRANB2	0.0065592885972895	-0.183014110973108	0.19327111679438	0.846853133746089	0.998681862477368	Exon	Hippocampus
e44456	ENSG00000132485.13	ENSG00000132485	ZRANB2	0.0065592885972895	-0.183014110973108	0.19327111679438	0.846853133746089	0.998681862477368	Exon	Hippocampus
e951558	ENSG00000073670.13	ENSG00000073670	ADAM11	0.0143522949389596	0.218438338970267	0.193269374923245	0.84685449684899	0.998681862477368	Exon	Hippocampus
e692537	ENSG00000060982.14	ENSG00000060982	BCAT1	-0.0112956901626535	-0.528785602958359	-0.193268150228733	0.846855455235112	0.998681862477368	Exon	Hippocampus
e80955	ENSG00000143162.7	ENSG00000143162	CREG1	0.0069389800571994	3.2101805962944	0.193262493578042	0.846859881856673	0.998681862477368	Exon	Hippocampus
e677557	ENSG00000166086.12	ENSG00000166086	JAM3	0.010197328260178	4.27653562997854	0.193261525152477	0.846860639700223	0.998681862477368	Exon	Hippocampus
e493001	ENSG00000129696.12	ENSG00000129696	TTI2	0.008983505889511	-1.65159343059487	0.193257865319867	0.846863503711541	0.998681862477368	Exon	Hippocampus
e446348	ENSG00000106665.15	ENSG00000106665	CLIP2	0.0084473814411144	0.174697066009779	0.193256337255013	0.846864699503181	0.998681862477368	Exon	Hippocampus
e144988	ENSG00000071082.10	ENSG00000071082	RPL31	0.0075420114282606	4.56512204056424	0.193254746706274	0.846865944192144	0.998681862477368	Exon	Hippocampus
e941312	ENSG00000275066.4	ENSG00000275066	SYNRG	0.0073303274904065	-1.17169777063455	0.193254675031569	0.846866000281421	0.998681862477368	Exon	Hippocampus
e926400	ENSG00000011295.15	ENSG00000011295	TTC19	-0.0077864541189726	0.774868681751422	-0.193254052113466	0.846866487748071	0.998681862477368	Exon	Hippocampus
e627623	ENSG00000052841.14	ENSG00000052841	TTC17	-0.0068888699710318	-0.478514258229515	-0.193253045189025	0.846867275720292	0.998681862477368	Exon	Hippocampus
e670321	ENSG00000118096.7	ENSG00000118096	IFT46	0.0067991742809205	0.478832500800187	0.193251967256134	0.846868119260592	0.998681862477368	Exon	Hippocampus
e1063568	ENSG00000104888.9	ENSG00000104888	SLC17A7	-0.0184120724381448	3.07818341913016	-0.193249861466435	0.846869767154482	0.998681862477368	Exon	Hippocampus
e242545	ENSG00000082701.14	ENSG00000082701	GSK3B	0.0063337551393215	1.1533411697286	0.19324144750743	0.846876351537417	0.998681862477368	Exon	Hippocampus
e1130181	ENSG00000241878.10	ENSG00000241878	PISD	0.0133382357097442	-2.81680621788281	0.193237120034328	0.846879738025894	0.998681862477368	Exon	Hippocampus
e359705	ENSG00000070808.15	ENSG00000070808	CAMK2A	-0.0169153350984999	3.42991337814756	-0.193230420908181	0.846884980470434	0.998681862477368	Exon	Hippocampus
e586253	ENSG00000156026.14	ENSG00000156026	MCU	0.0095680577401802	-0.263094431772039	0.193220478468562	0.846892761003473	0.998681862477368	Exon	Hippocampus
e189412	ENSG00000237732.9	ENSG00000237732		0.0179953423415503	-2.50527845986129	0.193219730882992	0.84689334603295	0.998681862477368	Exon	Hippocampus
e704355	ENSG00000066084.12	ENSG00000066084	DIP2B	0.009173468552132	1.61085732091132	0.193218775905709	0.846894093358707	0.998681862477368	Exon	Hippocampus
e348622	ENSG00000145808.8	ENSG00000145808	ADAMTS19	0.0139376586722533	-1.86844465314406	0.193217968871632	0.846894724910334	0.998681862477368	Exon	Hippocampus
e376061	ENSG00000137177.19	ENSG00000137177	KIF13A	0.0085784575233835	0.147505050018185	0.193216789460399	0.846895647869161	0.998681862477368	Exon	Hippocampus
e177309	ENSG00000162972.10	ENSG00000162972	C2orf47	0.0089308948643139	-0.42595265115529	0.193212834446062	0.846898742902604	0.998681862477368	Exon	Hippocampus
e865790	ENSG00000078328.19	ENSG00000078328	RBFOX1	0.0168279520527754	-0.786158273891146	0.19321084557649	0.846900299311978	0.998681862477368	Exon	Hippocampus
e812241	ENSG00000259358.1	ENSG00000259358		0.0086476448062613	1.42796802846829	0.193210122582287	0.846900865098324	0.998681862477368	Exon	Hippocampus
e266965	ENSG00000090539.15	ENSG00000090539	CHRD	0.0183339775528139	-2.81652791333481	0.193207742569532	0.846902727601677	0.998681862477368	Exon	Hippocampus
e258030	ENSG00000174891.12	ENSG00000174891	RSRC1	0.0081899637761773	-0.602598376118365	0.193207406391943	0.846902990680961	0.998681862477368	Exon	Hippocampus
e873790	ENSG00000197006.13	ENSG00000197006	METTL9	-0.0063110328001465	0.990223129357904	-0.193201201544269	0.846907846352399	0.998681862477368	Exon	Hippocampus
e591081	ENSG00000122376.11	ENSG00000122376	FAM35A	0.0081705350055559	0.233662553928726	0.193200774226042	0.846908180755169	0.998681862477368	Exon	Hippocampus
e1088241	ENSG00000126001.15	ENSG00000126001	CEP250	0.0087236528009011	-0.313876285982105	0.193200190627295	0.846908637457091	0.998681862477368	Exon	Hippocampus
e573269	ENSG00000151025.9	ENSG00000151025	GPR158	-0.0120726571914442	1.28998341768139	-0.193197895553107	0.84691043349434	0.998681862477368	Exon	Hippocampus
e217702	ENSG00000181555.19	ENSG00000181555	SETD2	0.0080765926957272	-0.859687960326882	0.193194916750985	0.846912764592099	0.998681862477368	Exon	Hippocampus
e30539	ENSG00000117395.11	ENSG00000117395	EBNA1BP2	0.0089156589246328	-1.09212570366086	0.193193312020195	0.846914020394216	0.998681862477368	Exon	Hippocampus
e260126	ENSG00000173905.8	ENSG00000173905	GOLIM4	-0.0095476587878666	-0.181979728520891	-0.19318865566791	0.846917664283046	0.998681862477368	Exon	Hippocampus
e372462	ENSG00000112685.13	ENSG00000112685	EXOC2	-0.0067207079708041	0.0020139042281846	-0.193188140978961	0.846918067059755	0.998681862477368	Exon	Hippocampus
e204621	ENSG00000075975.15	ENSG00000075975	MKRN2	-0.0045207779878708	2.14825691943387	-0.193186357549841	0.846919462706338	0.998681862477368	Exon	Hippocampus
e106947	ENSG00000117020.16	ENSG00000117020	AKT3	0.0080858197764654	-1.09395806730582	0.193181027044279	0.846923634168444	0.998681862477368	Exon	Hippocampus
e736960	ENSG00000111344.11	ENSG00000111344	RASAL1	0.0100034494409604	0.655912582412236	0.193172933877313	0.846929967598326	0.998681862477368	Exon	Hippocampus
e850838	ENSG00000185442.12	ENSG00000185442	FAM174B	-0.0154534302053619	-3.1683696097113	-0.193170195724502	0.846932110383355	0.998681862477368	Exon	Hippocampus
e775079	ENSG00000100445.17	ENSG00000100445	SDR39U1	0.0056333818368455	1.58465150251549	0.193167673214082	0.846934084415008	0.998681862477368	Exon	Hippocampus
e77818	ENSG00000158769.17	ENSG00000158769	F11R	-0.0162041964830501	-2.43396707696012	-0.193162911458646	0.846937810806983	0.998681862477368	Exon	Hippocampus
e196236	ENSG00000204104.11	ENSG00000204104	TRAF3IP1	-0.0082764780458158	-1.03867983131182	-0.193158769611792	0.846941052081844	0.998681862477368	Exon	Hippocampus
e101170	ENSG00000143776.18	ENSG00000143776	CDC42BPA	0.0064384189460953	1.26565464129553	0.19315745564039	0.84694208035374	0.998681862477368	Exon	Hippocampus
e326722	ENSG00000082068.8	ENSG00000082068	WDR70	-0.0092646133203304	-1.19899684580212	-0.193153259507268	0.846945364114758	0.998681862477368	Exon	Hippocampus
e351876	ENSG00000113658.16	ENSG00000113658	SMAD5	0.0085254114873738	3.67982717438621	0.193148119914786	0.846949386200856	0.998681862477368	Exon	Hippocampus
e623919	ENSG00000148935.10	ENSG00000148935	GAS2	-0.0121017645271324	-1.78176790542681	-0.1931472189175	0.846950091293875	0.998681862477368	Exon	Hippocampus
e779640	ENSG00000187790.10	ENSG00000187790	FANCM	0.0144151204909662	-3.05598948252094	0.193144777191467	0.846952002114877	0.998681862477368	Exon	Hippocampus
e658431	ENSG00000137494.13	ENSG00000137494	ANKRD42	-0.0094787668081344	0.16588395472726	-0.193143105577957	0.846953310269613	0.998681862477368	Exon	Hippocampus
e1035585	ENSG00000105696.8	ENSG00000105696	TMEM59L	-0.0119212964498609	2.50287890993616	-0.193139628821027	0.846956031076955	0.998681862477368	Exon	Hippocampus
e729112	ENSG00000196091.13	ENSG00000196091	MYBPC1	-0.0135068875012932	-0.820451329347766	-0.193138682322261	0.846956771779266	0.998681862477368	Exon	Hippocampus
e211330	ENSG00000172995.16	ENSG00000172995	ARPP21	0.0213295199991059	-0.274711462462581	0.193138027655372	0.846957284102547	0.998681862477368	Exon	Hippocampus
e649861	ENSG00000162337.11	ENSG00000162337	LRP5	-0.0199645733392187	-3.11599559646871	-0.193133578679034	0.84696076574385	0.998681862477368	Exon	Hippocampus
e544748	ENSG00000197816.13	ENSG00000197816	CCDC180	-0.0102156561856051	-1.11762791440741	-0.193132822625591	0.846961357409891	0.998681862477368	Exon	Hippocampus
e523301	ENSG00000167702.11	ENSG00000167702	KIFC2	-0.012883483543683	-0.0828352395225604	-0.193131873093733	0.846962100486791	0.998681862477368	Exon	Hippocampus
e1167416	ENSG00000077721.15	ENSG00000077721	UBE2A	-0.006986302595397	0.597728438841414	-0.193131014604353	0.846962772316529	0.998681862477368	Exon	Hippocampus
e530571	ENSG00000086102.18	ENSG00000086102	NFX1	-0.0056106623593876	0.0914384595041643	-0.193128648866394	0.846964623677356	0.998681862477368	Exon	Hippocampus
e302229	ENSG00000138777.19	ENSG00000138777	PPA2	0.0083314830687212	0.751965339124659	0.193125375760741	0.846967185120341	0.998681862477368	Exon	Hippocampus
e879832	ENSG00000079616.12	ENSG00000079616	KIF22	0.0117959729479812	-2.13474048647426	0.193105156076371	0.846983008528429	0.998681862477368	Exon	Hippocampus
e879849	ENSG00000079616.12	ENSG00000079616	KIF22	0.0117959729479812	-2.13474048647426	0.193105156076371	0.846983008528429	0.998681862477368	Exon	Hippocampus
e197134	ENSG00000130294.14	ENSG00000130294	KIF1A	-0.007885569478553	2.84474210456268	-0.19309923662613	0.846987640950584	0.998681862477368	Exon	Hippocampus
e60035	ENSG00000275131.2	ENSG00000275131		0.0084337232295142	-0.0712193266674199	0.193096881681274	0.846989483876365	0.998681862477368	Exon	Hippocampus
e630653	ENSG00000134574.11	ENSG00000134574	DDB2	0.0156981031594758	-2.69060475778865	0.193085937457652	0.846998048585551	0.998681862477368	Exon	Hippocampus
e806216	ENSG00000185100.10	ENSG00000185100	ADSSL1	0.0176839636524523	-3.05248526708113	0.193081124502246	0.847001815104554	0.998681862477368	Exon	Hippocampus
e387246	ENSG00000237441.9	ENSG00000237441	RGL2	-0.0145197495334501	-2.84888521823375	-0.19307374831166	0.847007587565017	0.998681862477368	Exon	Hippocampus
e501930	ENSG00000104218.14	ENSG00000104218	CSPP1	-0.0073710053952073	0.294914283977153	-0.193073520931279	0.847007765508524	0.998681862477368	Exon	Hippocampus
e806369	ENSG00000142208.15	ENSG00000142208	AKT1	0.0060052039859133	0.454259845018826	0.193070029851738	0.847010497561129	0.998681862477368	Exon	Hippocampus
e541390	ENSG00000224945.1	ENSG00000224945		-0.012790160690737	-1.74834273792874	-0.19306597537569	0.847013670519468	0.998681862477368	Exon	Hippocampus
e177802	ENSG00000082153.17	ENSG00000082153	BZW1	0.0103596853520759	0.360948249515398	0.193055206364688	0.84702209816138	0.998681862477368	Exon	Hippocampus
e592729	ENSG00000138119.16	ENSG00000138119	MYOF	-0.0255334996364732	-2.91381398335566	-0.193053812900166	0.847023188663919	0.998681862477368	Exon	Hippocampus
e721957	ENSG00000111615.13	ENSG00000111615	KRR1	0.0071336014384028	-0.244163550849855	0.193052207071516	0.847024445359514	0.998681862477368	Exon	Hippocampus
e466953	ENSG00000106278.11	ENSG00000106278	PTPRZ1	0.0088416510683011	2.32475682690322	0.193051082564761	0.847025325380592	0.998681862477368	Exon	Hippocampus
e5976	ENSG00000116254.17	ENSG00000116254	CHD5	-0.0137132523983313	0.691986820469955	-0.193046405237993	0.847028985784086	0.998681862477368	Exon	Hippocampus
e1029930	ENSG00000074181.8	ENSG00000074181	NOTCH3	0.0190708392533869	-2.87184457673267	0.193041587523848	0.847032756056033	0.998681862477368	Exon	Hippocampus
e370209	ENSG00000176783.14	ENSG00000176783	RUFY1	0.0066597583098063	0.0964481260491698	0.193040064939684	0.847033947608646	0.998681862477368	Exon	Hippocampus
e131163	ENSG00000115977.18	ENSG00000115977	AAK1	0.0101144433619178	1.09868917760158	0.193032538371917	0.847039837798206	0.998681862477368	Exon	Hippocampus
e378110	ENSG00000111801.15	ENSG00000111801	BTN3A3	-0.0112497501558943	-1.84885444547866	-0.193029361053976	0.847042324326586	0.998681862477368	Exon	Hippocampus
e447811	ENSG00000189077.10	ENSG00000189077	TMEM120A	0.0085818016894591	-0.434696146611032	0.193026680131189	0.847044422383656	0.998681862477368	Exon	Hippocampus
e555902	ENSG00000136811.16	ENSG00000136811	ODF2	0.010359861886375	-0.930654169006689	0.193025456050344	0.847045380334573	0.998681862477368	Exon	Hippocampus
e354390	ENSG00000171604.11	ENSG00000171604	CXXC5	-0.0070004359559232	1.76020441641352	-0.193024685750054	0.847045983162413	0.998681862477368	Exon	Hippocampus
e109646	ENSG00000171863.12	ENSG00000171863	RPS7	-0.0083025037976351	2.09893616342586	-0.193013360157782	0.847054846446516	0.998681862477368	Exon	Hippocampus
e741874	ENSG00000130779.19	ENSG00000130779	CLIP1	-0.0064356145903258	0.935974322579611	-0.193007658249394	0.847059308704739	0.998681862477368	Exon	Hippocampus
e436067	ENSG00000122547.10	ENSG00000122547	EEPD1	-0.008164799872281	0.245704640845494	-0.193006489948088	0.847060223006621	0.998681862477368	Exon	Hippocampus
e422255	ENSG00000185345.18	ENSG00000185345	PARK2	-0.0079188379642759	-0.160408833044615	-0.193004078532733	0.847062110158807	0.998681862477368	Exon	Hippocampus
e227461	ENSG00000010327.10	ENSG00000010327	STAB1	-0.0218201135000602	-2.42229620840864	-0.193002811259479	0.847063101915925	0.998681862477368	Exon	Hippocampus
e1129526	ENSG00000182541.17	ENSG00000182541	LIMK2	-0.0142571002738423	-1.00688709468646	-0.193002772546765	0.847063132212164	0.998681862477368	Exon	Hippocampus
e237682	ENSG00000154175.16	ENSG00000154175	ABI3BP	0.0199147788143398	-3.18612340587193	0.193002082211789	0.847063672462468	0.998681862477368	Exon	Hippocampus
e603137	ENSG00000107581.12	ENSG00000107581	EIF3A	-0.0051398161669869	2.00184413547922	-0.19299639589852	0.847068122525807	0.998681862477368	Exon	Hippocampus
e889939	ENSG00000159579.13	ENSG00000159579	RSPRY1	0.0092575919405117	-1.11628531678938	0.19298957931308	0.84707345713757	0.998681862477368	Exon	Hippocampus
e1075763	ENSG00000105136.19	ENSG00000105136	ZNF419	-0.0091147289204895	-1.32561415542302	-0.19298687939674	0.84707557007503	0.998681862477368	Exon	Hippocampus
e311113	ENSG00000198589.10	ENSG00000198589	LRBA	-0.0074911546126881	-0.378830948399898	-0.192979054399461	0.847081693874671	0.998681862477368	Exon	Hippocampus
e643630	ENSG00000014216.15	ENSG00000014216	CAPN1	-0.0070312830079944	0.811358433451737	-0.192971485276298	0.847087617437463	0.998681862477368	Exon	Hippocampus
e1115417	ENSG00000183570.16	ENSG00000183570	PCBP3	0.0179523305351628	-3.1404123883467	0.19297114537233	0.847087883445031	0.998681862477368	Exon	Hippocampus
e686751	ENSG00000166535.19	ENSG00000166535	A2ML1	-0.0164720154460189	-2.86698318048898	-0.192967188570947	0.847090980024202	0.998681862477368	Exon	Hippocampus
e189690	ENSG00000036257.12	ENSG00000036257	CUL3	-0.0064595531967194	0.822183907889473	-0.192965835079298	0.847092039262661	0.998681862477368	Exon	Hippocampus
e498777	ENSG00000047249.16	ENSG00000047249	ATP6V1H	-0.0108358638639114	2.37761398817598	-0.192965778796532	0.847092083309389	0.998681862477368	Exon	Hippocampus
e263505	ENSG00000242808.7	ENSG00000242808	SOX2-OT	0.0127502005270491	-2.34716029604484	0.192964950928382	0.847092731196636	0.998681862477368	Exon	Hippocampus
e866811	ENSG00000183454.15	ENSG00000183454	GRIN2A	-0.0144604901930901	2.04517913331539	-0.192963436655737	0.847093916262347	0.998681862477368	Exon	Hippocampus
e681534	ENSG00000111224.13	ENSG00000111224	PARP11	-0.008199937041393	-1.10029582009156	-0.192962259837295	0.847094837237543	0.998681862477368	Exon	Hippocampus
e1054129	ENSG00000105429.12	ENSG00000105429	MEGF8	0.0128845408682731	-1.79153295620699	0.192957788230869	0.847098336707562	0.998681862477368	Exon	Hippocampus
e271256	ENSG00000242086.8	ENSG00000242086	LINC00969	-0.0151107564682348	-0.750857166524989	-0.192957056072939	0.847098909693145	0.998681862477368	Exon	Hippocampus
e353410	ENSG00000044115.20	ENSG00000044115	CTNNA1	0.0090789055284263	0.157886152123006	0.192947198344508	0.847106624342986	0.998681862477368	Exon	Hippocampus
e497309	ENSG00000185900.9	ENSG00000185900	POMK	0.0064896153943854	2.83549908873992	0.192945667431288	0.847107822435682	0.998681862477368	Exon	Hippocampus
e953843	ENSG00000004897.11	ENSG00000004897	CDC27	-0.0056097304188797	1.36780262935128	-0.192942186297431	0.847110546772384	0.998681862477368	Exon	Hippocampus
e62572	ENSG00000131778.17	ENSG00000131778	CHD1L	-0.0081208164449866	-0.146440627694575	-0.19294158435042	0.847111017856533	0.998681862477368	Exon	Hippocampus
e419496	ENSG00000131018.22	ENSG00000131018	SYNE1	0.0126699479365126	1.7227440417292	0.192940794803176	0.847111635756838	0.998681862477368	Exon	Hippocampus
e1077175	ENSG00000267858.5	ENSG00000267858	MZF1-AS1	-0.0141243442915051	-3.00553211144727	-0.192935533223295	0.847115753475877	0.998681862477368	Exon	Hippocampus
e438535	ENSG00000058404.19	ENSG00000058404	CAMK2B	0.0148160082794543	0.455407308314192	0.192933015181335	0.847117724100167	0.998681862477368	Exon	Hippocampus
e501796	ENSG00000253223.1	ENSG00000253223		0.021399382543529	-1.74560315102853	0.192928294938945	0.847121418173169	0.998681862477368	Exon	Hippocampus
e175420	ENSG00000128641.18	ENSG00000128641	MYO1B	-0.0115368232421714	-1.39699249475458	-0.192927374315387	0.847122138655764	0.998681862477368	Exon	Hippocampus
e1141785	ENSG00000100241.20	ENSG00000100241	SBF1	-0.0115224964876247	0.136025600473553	-0.192926895827962	0.847122513121424	0.998681862477368	Exon	Hippocampus
e804500	ENSG00000198752.10	ENSG00000198752	CDC42BPB	0.005006965275795	1.39147850868319	0.192920632838995	0.847127414558126	0.998681862477368	Exon	Hippocampus
e136012	ENSG00000239779.6	ENSG00000239779	WBP1	-0.0097801693167566	-0.558340303820265	-0.192919456360523	0.847128335274886	0.998681862477368	Exon	Hippocampus
e863177	ENSG00000188827.10	ENSG00000188827	SLX4	-0.0125347573098844	-2.62065355813724	-0.192918351846903	0.847129199671856	0.998681862477368	Exon	Hippocampus
e399946	ENSG00000185760.15	ENSG00000185760	KCNQ5	0.0165132917509976	-0.278155133666106	0.192917938403708	0.847129523234273	0.998681862477368	Exon	Hippocampus
e59448	ENSG00000065183.15	ENSG00000065183	WDR3	-0.0072138533175781	-0.459172213346505	-0.192914871254628	0.847131923599108	0.998681862477368	Exon	Hippocampus
e927522	ENSG00000133030.19	ENSG00000133030	MPRIP	0.0077869216299367	1.67928200676174	0.192912543813009	0.847133745066465	0.998681862477368	Exon	Hippocampus
e1045466	ENSG00000181666.17	ENSG00000181666	HKR1	-0.0099165333461363	-1.99014825024662	-0.192911797320422	0.847134329275441	0.998681862477368	Exon	Hippocampus
e112495	ENSG00000151779.12	ENSG00000151779	NBAS	-0.004680153976083	1.11020480531353	-0.192910004338355	0.847135732472863	0.998681862477368	Exon	Hippocampus
e321930	ENSG00000150753.11	ENSG00000150753	CCT5	0.0058383478927145	1.77947526058717	0.192909505679537	0.847136122726026	0.998681862477368	Exon	Hippocampus
e88114	ENSG00000116741.7	ENSG00000116741	RGS2	0.014532737214091	2.66376533434624	0.192906725625159	0.847138298412727	0.998681862477368	Exon	Hippocampus
e442362	ENSG00000129103.17	ENSG00000129103	SUMF2	0.0072826515634307	0.319007904893817	0.192903951122143	0.847140469756067	0.998681862477368	Exon	Hippocampus
e870671	ENSG00000205746.9	ENSG00000205746		-0.0184347640396642	-2.74937078016945	-0.192903596454648	0.847140747321141	0.998681862477368	Exon	Hippocampus
e215238	ENSG00000010282.14	ENSG00000010282	HHATL	-0.0128401363134954	-0.0068615434460535	-0.192900319252824	0.847143312081375	0.998681862477368	Exon	Hippocampus
e871244	ENSG00000157106.16	ENSG00000157106	SMG1	0.0053066187038166	1.19947314762306	0.192898570813436	0.847144680422488	0.998681862477368	Exon	Hippocampus
e774307	ENSG00000100949.14	ENSG00000100949	RABGGTA	-0.0123346587046539	-2.57204831613945	-0.192897359401199	0.847145628482602	0.998681862477368	Exon	Hippocampus
e520894	ENSG00000181085.14	ENSG00000181085	MAPK15	-0.0333802768729672	-3.28384695738012	-0.192891843509981	0.847149945262385	0.998681862477368	Exon	Hippocampus
e520908	ENSG00000181085.14	ENSG00000181085	MAPK15	-0.0333802768729672	-3.28384695738012	-0.192891843509981	0.847149945262385	0.998681862477368	Exon	Hippocampus
e520920	ENSG00000181085.14	ENSG00000181085	MAPK15	-0.0333802768729672	-3.28384695738012	-0.192891843509981	0.847149945262385	0.998681862477368	Exon	Hippocampus
e478658	ENSG00000033050.7	ENSG00000033050	ABCF2	0.0049560174800422	0.322321078665583	0.192888026751807	0.847152932290001	0.998681862477368	Exon	Hippocampus
e940570	ENSG00000278259.4	ENSG00000278259	MYO19	-0.0104773625699117	-1.94425327297449	-0.192885225074687	0.847155124907898	0.998681862477368	Exon	Hippocampus
e148975	ENSG00000144136.10	ENSG00000144136	SLC20A1	-0.0091949797878353	-0.050833319619529	-0.192885081843786	0.847155237001731	0.998681862477368	Exon	Hippocampus
e665395	ENSG00000214290.7	ENSG00000214290	COLCA2	-0.0128693369372382	-1.69595243574702	-0.19287626075437	0.847162140474177	0.998681862477368	Exon	Hippocampus
e835107	ENSG00000103647.12	ENSG00000103647	CORO2B	0.0071778598107935	1.18095959494722	0.192873769198572	0.847164090392696	0.998681862477368	Exon	Hippocampus
e284759	ENSG00000157796.17	ENSG00000157796	WDR19	-0.0074303328109498	-0.718987317183683	-0.192869596668571	0.847167355861916	0.998681862477368	Exon	Hippocampus
e474031	ENSG00000157764.12	ENSG00000157764	BRAF	-0.012939860007666	-2.36038231516761	-0.192853760908379	0.847179749131102	0.998681862477368	Exon	Hippocampus
e932089	ENSG00000233098.8	ENSG00000233098	CCDC144NL-AS1	-0.0160620971114214	-2.58888281781155	-0.192849998447462	0.847182693686889	0.998681862477368	Exon	Hippocampus
e345241	ENSG00000164221.12	ENSG00000164221	CCDC112	0.0088145927730888	-0.451555907352128	0.192849593824375	0.847183010350838	0.998681862477368	Exon	Hippocampus
e777604	ENSG00000092020.10	ENSG00000092020	PPP2R3C	-0.0077728212163971	-0.0743595939921012	-0.192848039616309	0.847184226697044	0.998681862477368	Exon	Hippocampus
e129892	ENSG00000143952.19	ENSG00000143952	VPS54	-0.0077988210815048	0.474462026361815	-0.192846495413142	0.847185435213631	0.998681862477368	Exon	Hippocampus
e201332	ENSG00000070950.9	ENSG00000070950	RAD18	-0.0107960283398569	-2.61304995810411	-0.192840438555815	0.84719017540461	0.998681862477368	Exon	Hippocampus
e96506	ENSG00000117650.12	ENSG00000117650	NEK2	-0.0213417571089555	-2.99733589522244	-0.192839935788058	0.847190568878745	0.998681862477368	Exon	Hippocampus
e860971	ENSG00000162066.14	ENSG00000162066	AMDHD2	0.011139154838822	-1.78307459873639	0.19283894191369	0.847191346700927	0.998681862477368	Exon	Hippocampus
e765389	ENSG00000185896.10	ENSG00000185896	LAMP1	0.0073239204173307	3.60020813775044	0.192833683988833	0.84719546164059	0.998681862477368	Exon	Hippocampus
e705221	ENSG00000139629.15	ENSG00000139629	GALNT6	0.0207300841445342	-2.18536921984218	0.192833206135364	0.847195835616891	0.998681862477368	Exon	Hippocampus
e238598	ENSG00000114439.18	ENSG00000114439	BBX	-0.0081623436404079	0.99912715680695	-0.192825129416464	0.847202156600504	0.998681862477368	Exon	Hippocampus
e676813	ENSG00000084234.16	ENSG00000084234	APLP2	-0.0068021210617798	2.89515833578369	-0.192821915519519	0.847204671856061	0.998681862477368	Exon	Hippocampus
e36157	ENSG00000162373.12	ENSG00000162373	BEND5	-0.0128377620323513	-1.33812670441764	-0.192812004092164	0.847212428733395	0.998681862477368	Exon	Hippocampus
e287069	ENSG00000145246.13	ENSG00000145246	ATP10D	0.0131764593779808	-1.61512644920152	0.192809752012159	0.847214191257424	0.998681862477368	Exon	Hippocampus
e16628	ENSG00000117308.14	ENSG00000117308	GALE	-0.0095023724081156	-1.14786531915648	-0.192804185976468	0.847218547354476	0.998681862477368	Exon	Hippocampus
e262034	ENSG00000177565.16	ENSG00000177565	TBL1XR1	-0.005289556844251	1.94557463830824	-0.192802681087888	0.847219725112857	0.998681862477368	Exon	Hippocampus
e487362	ENSG00000130227.16	ENSG00000130227	XPO7	0.0061107776926893	0.724381960065984	0.192801670370765	0.847220516122151	0.998681862477368	Exon	Hippocampus
e523293	ENSG00000167702.11	ENSG00000167702	KIFC2	0.0112057155885593	0.630222328697461	0.192799900340682	0.847221901386721	0.998681862477368	Exon	Hippocampus
e1122572	ENSG00000128266.8	ENSG00000128266	GNAZ	0.004766393163795	4.00137638797649	0.192791922044389	0.847228145383198	0.998681862477368	Exon	Hippocampus
e470052	ENSG00000146842.16	ENSG00000146842	TMEM209	-0.0096233810525451	-1.18834432870387	-0.192790989585	0.847228875147792	0.998681862477368	Exon	Hippocampus
e278127	ENSG00000159788.18	ENSG00000159788	RGS12	-0.013774299705425	-2.72680628377252	-0.192789823290538	0.847229787917385	0.998681862477368	Exon	Hippocampus
e209571	ENSG00000144642.21	ENSG00000144642	RBMS3	0.0134822178161831	-2.43771819456555	0.192779949923774	0.847237515055661	0.998681862477368	Exon	Hippocampus
e150131	ENSG00000088205.12	ENSG00000088205	DDX18	-0.0074899806027957	0.596445468506155	-0.192776236722722	0.847240421101424	0.998681862477368	Exon	Hippocampus
e651961	ENSG00000137496.17	ENSG00000137496	IL18BP	0.0150691754749443	-3.00867126269566	0.192774373710733	0.847241879142865	0.998681862477368	Exon	Hippocampus
e782839	ENSG00000180008.8	ENSG00000180008	SOCS4	-0.0067727440821656	4.04743080798712	-0.192773084021445	0.847242888487417	0.998681862477368	Exon	Hippocampus
e248168	ENSG00000004399.12	ENSG00000004399	PLXND1	-0.0128200108219355	-1.57714537919628	-0.192771000676101	0.847244518968478	0.998681862477368	Exon	Hippocampus
e396784	ENSG00000137269.14	ENSG00000137269	LRRC1	0.0139716271551618	0.75002097073772	0.19276477235733	0.847249393419074	0.998681862477368	Exon	Hippocampus
e1014314	ENSG00000130255.12	ENSG00000130255	RPL36	0.0071029307733155	3.26884659953207	0.192762588193161	0.847251102806371	0.998681862477368	Exon	Hippocampus
e155521	ENSG00000150540.13	ENSG00000150540	HNMT	-0.0089534985070027	0.40122527063375	-0.192762319055766	0.847251313440791	0.998681862477368	Exon	Hippocampus
e155536	ENSG00000150540.13	ENSG00000150540	HNMT	-0.0089534985070027	0.40122527063375	-0.192762319055766	0.847251313440791	0.998681862477368	Exon	Hippocampus
e155538	ENSG00000150540.13	ENSG00000150540	HNMT	-0.0089534985070027	0.40122527063375	-0.192762319055766	0.847251313440791	0.998681862477368	Exon	Hippocampus
e155543	ENSG00000150540.13	ENSG00000150540	HNMT	-0.0089534985070027	0.40122527063375	-0.192762319055766	0.847251313440791	0.998681862477368	Exon	Hippocampus
e85390	ENSG00000135837.15	ENSG00000135837	CEP350	0.0067602192458982	0.776437766291476	0.19275658832755	0.84725579847088	0.998681862477368	Exon	Hippocampus
e906722	ENSG00000131148.8	ENSG00000131148	EMC8	0.0073277775124105	-0.998300136606602	0.192755510299059	0.847256642167042	0.998681862477368	Exon	Hippocampus
e815752	ENSG00000156970.12	ENSG00000156970	BUB1B	0.0548660984713879	-4.18496532798155	0.192746717199035	0.84726352390707	0.998681862477368	Exon	Hippocampus
e427801	ENSG00000136238.17	ENSG00000136238	RAC1	-0.0080557301035052	0.0955949806260495	-0.19274615949443	0.847263960383575	0.998681862477368	Exon	Hippocampus
e91657	ENSG00000117153.15	ENSG00000117153	KLHL12	0.0067060213788138	0.217739469024597	0.192741664177403	0.847267478556471	0.998681862477368	Exon	Hippocampus
e489985	ENSG00000147459.17	ENSG00000147459	DOCK5	-0.0150304492128441	-0.350117609453308	-0.192732791505205	0.847274422590668	0.998681862477368	Exon	Hippocampus
e130685	ENSG00000273398.6	ENSG00000273398		-0.0135466683335775	4.14594781404047	-0.192731757882167	0.84727523153756	0.998681862477368	Exon	Hippocampus
e1108334	ENSG00000241837.6	ENSG00000241837	ATP5O	-0.0063715126636052	2.2468952345417	-0.192724037979328	0.847281273388848	0.998681862477368	Exon	Hippocampus
e461645	ENSG00000105821.14	ENSG00000105821	DNAJC2	-0.0090417255739449	0.0207784018432516	-0.19272377916715	0.847281475943975	0.998681862477368	Exon	Hippocampus
e344647	ENSG00000134982.16	ENSG00000134982	APC	0.0077237689178858	5.60265796767547	0.19272146390292	0.847283287948184	0.998681862477368	Exon	Hippocampus
e225549	ENSG00000164081.12	ENSG00000164081	TEX264	-0.0075112437174811	-0.840653326144808	-0.192721188461737	0.847283503517838	0.998681862477368	Exon	Hippocampus
e727781	ENSG00000075415.12	ENSG00000075415	SLC25A3	0.0071733426764675	2.62604371565398	0.192711076583694	0.847291417426024	0.998681862477368	Exon	Hippocampus
e1131376	ENSG00000100284.20	ENSG00000100284	TOM1	-0.0070287105272473	-0.374951687321194	-0.192701206068423	0.847299142450206	0.998681862477368	Exon	Hippocampus
e720445	ENSG00000111596.11	ENSG00000111596	CNOT2	0.0054732523143739	0.355863603620886	0.192699479771317	0.847300493514611	0.998681862477368	Exon	Hippocampus
e54201	ENSG00000116299.16	ENSG00000116299	KIAA1324	-0.0127350751252235	-0.134955159278884	-0.192689354931462	0.847308417600409	0.998681862477368	Exon	Hippocampus
e255707	ENSG00000082996.19	ENSG00000082996	RNF13	-0.0105349207419502	1.69134658762987	-0.192680730260772	0.847315167608833	0.998681862477368	Exon	Hippocampus
e860619	ENSG00000238098.8	ENSG00000238098	ABCA17P	-0.018915991011537	-3.14468464376633	-0.192678237181	0.84731711879377	0.998681862477368	Exon	Hippocampus
e324913	ENSG00000039560.13	ENSG00000039560	RAI14	-0.0162838800066194	-2.73968056097283	-0.192676974453139	0.84731810705596	0.998681862477368	Exon	Hippocampus
e11329	ENSG00000116786.11	ENSG00000116786	PLEKHM2	0.0085366714889858	0.028384927494001	0.192676646216681	0.847318363947204	0.998681862477368	Exon	Hippocampus
e473484	ENSG00000006459.10	ENSG00000006459	KDM7A	0.0087515328279489	3.0588605752241	0.192667975965409	0.847325149645483	0.998681862477368	Exon	Hippocampus
e454417	ENSG00000004864.13	ENSG00000004864	SLC25A13	-0.0147474432569443	-1.92891238260002	-0.19265703899273	0.847333709390168	0.998681862477368	Exon	Hippocampus
e782832	ENSG00000180008.8	ENSG00000180008	SOCS4	-0.0067685359916478	4.0474517127717	-0.19265494316475	0.847335349677249	0.998681862477368	Exon	Hippocampus
e1014302	ENSG00000130255.12	ENSG00000130255	RPL36	0.0071479887741355	3.24437050988472	0.192651856522933	0.847337765419991	0.998681862477368	Exon	Hippocampus
e127244	ENSG00000115355.15	ENSG00000115355	CCDC88A	-0.0086255419457772	1.33497399136851	-0.192646868141204	0.847341669551752	0.998681862477368	Exon	Hippocampus
e175929	ENSG00000118997.13	ENSG00000118997	DNAH7	-0.017346346722825	-2.79607248445784	-0.192642145343287	0.84734536582915	0.998681862477368	Exon	Hippocampus
e443198	ENSG00000228409.5	ENSG00000228409	CCT6P1	-0.0124450753328201	-2.15311162627122	-0.192642017066307	0.847345466224622	0.998681862477368	Exon	Hippocampus
e872282	ENSG00000167191.11	ENSG00000167191	GPRC5B	-0.0086840482033784	2.76262848809929	-0.192635033412445	0.84735093195748	0.998681862477368	Exon	Hippocampus
e244333	ENSG00000206527.9	ENSG00000206527	HACD2	0.0084097430799696	-0.676609723720104	0.192633707011873	0.847351970061193	0.998681862477368	Exon	Hippocampus
e185831	ENSG00000135913.10	ENSG00000135913	USP37	-0.0064650815990849	-0.746235864492205	-0.192632647999296	0.847352798894628	0.998681862477368	Exon	Hippocampus
e1162409	ENSG00000101811.13	ENSG00000101811	CSTF2	0.006882604093518	-0.671314469705377	0.192629972285856	0.847354893035537	0.998681862477368	Exon	Hippocampus
e369035	ENSG00000246596.6	ENSG00000246596		-0.0104206528198316	-1.77478000971386	-0.192623428391588	0.847360014603746	0.998681862477368	Exon	Hippocampus
e105365	ENSG00000119285.10	ENSG00000119285	HEATR1	-0.0079713316240271	-1.1648672373004	-0.19261318973318	0.847368027886088	0.998681862477368	Exon	Hippocampus
e986979	ENSG00000170579.15	ENSG00000170579	DLGAP1	-0.0135639174334773	1.58627843556739	-0.192608908826594	0.847371378340794	0.998681862477368	Exon	Hippocampus
e37503	ENSG00000154222.14	ENSG00000154222	CC2D1B	-0.0109011465212648	-1.98935431021057	-0.192608706349915	0.847371536809385	0.998681862477368	Exon	Hippocampus
e539431	ENSG00000106829.18	ENSG00000106829	TLE4	-0.0115209002571721	-1.27405887665228	-0.192608235320149	0.847371905461363	0.998681862477368	Exon	Hippocampus
e1038646	ENSG00000283201.1	ENSG00000283201		0.0087314442114673	-0.480929218938246	0.192606011430721	0.847373645991389	0.998681862477368	Exon	Hippocampus
e546159	ENSG00000136783.9	ENSG00000136783	NIPSNAP3A	-0.0081855741834622	0.458764973684372	-0.19260596548742	0.847373681948983	0.998681862477368	Exon	Hippocampus
e223000	ENSG00000164068.15	ENSG00000164068	RNF123	0.012660689538762	-1.78254723219856	0.192604225029437	0.847375044121277	0.998681862477368	Exon	Hippocampus
e911113	ENSG00000167695.14	ENSG00000167695	FAM57A	-0.0119874110117729	-2.45230576242228	-0.192595476696307	0.847381891025478	0.998681862477368	Exon	Hippocampus
e363315	ENSG00000170231.15	ENSG00000170231	FABP6	-0.0201568838563337	-1.88409053246244	-0.192595358538717	0.847381983501883	0.998681862477368	Exon	Hippocampus
e439897	ENSG00000136270.13	ENSG00000136270	TBRG4	0.0117036621949241	-2.08876104962238	0.192592711904186	0.847384054899162	0.998681862477368	Exon	Hippocampus
e234731	ENSG00000163412.12	ENSG00000163412	EIF4E3	-0.0074402874630019	0.0928016810248566	-0.192592504679833	0.847384217084032	0.998681862477368	Exon	Hippocampus
e989793	ENSG00000141385.9	ENSG00000141385	AFG3L2	0.0073594722002823	-0.379341104764676	0.192591488627469	0.847385012301092	0.998681862477368	Exon	Hippocampus
e170070	ENSG00000237298.9	ENSG00000237298	TTN-AS1	-0.0128401324775404	-2.51694144479902	-0.192589849294035	0.847386295331666	0.998681862477368	Exon	Hippocampus
e165634	ENSG00000144357.16	ENSG00000144357	UBR3	0.0056116531520593	2.19069763361225	0.192589830089501	0.847386310362171	0.998681862477368	Exon	Hippocampus
e579629	ENSG00000283652.1	ENSG00000283652	WDFY4	0.0182473738453443	-3.14579400761089	0.192577427962577	0.847396016947376	0.998681862477368	Exon	Hippocampus
e371109	ENSG00000197226.12	ENSG00000197226	TBC1D9B	-0.0077472883993459	1.02545091427562	-0.192573969684602	0.847398723589667	0.998681862477368	Exon	Hippocampus
e859910	ENSG00000131653.12	ENSG00000131653	TRAF7	0.0093988328898324	-1.74145392267706	0.19257020849991	0.847401667305794	0.998681862477368	Exon	Hippocampus
e951479	ENSG00000161692.17	ENSG00000161692	DBF4B	-0.0135852743134674	-2.67988165067577	-0.192565764251441	0.847405145629069	0.998681862477368	Exon	Hippocampus
e1156228	ENSG00000172943.19	ENSG00000172943	PHF8	-0.0105658632229078	-1.75961443610975	-0.192563668822697	0.847406785632597	0.998681862477368	Exon	Hippocampus
e139215	ENSG00000115548.16	ENSG00000115548	KDM3A	0.0115037628983398	-1.19818987862502	0.192559033734958	0.847410413322256	0.998681862477368	Exon	Hippocampus
e123591	ENSG00000115970.18	ENSG00000115970	THADA	-0.0091366117162547	-0.91383532674482	-0.192554504408881	0.847413958239814	0.998681862477368	Exon	Hippocampus
e446851	ENSG00000277072.4	ENSG00000277072	STAG3L2	-0.0118044233415974	-2.32826149752976	-0.192552863222718	0.847415242729606	0.998681862477368	Exon	Hippocampus
e209818	ENSG00000163527.9	ENSG00000163527	STT3B	0.0075700040693023	-0.222776393569385	0.192549042808283	0.847418232814485	0.998681862477368	Exon	Hippocampus
e121213	ENSG00000115825.9	ENSG00000115825	PRKD3	-0.0106521176223328	-0.889554303718499	-0.192547479742605	0.847419456163825	0.998681862477368	Exon	Hippocampus
e969894	ENSG00000154262.12	ENSG00000154262	ABCA6	0.0139612817461091	-1.17979233686723	0.192543959254111	0.847422211511505	0.998681862477368	Exon	Hippocampus
e988785	ENSG00000101558.13	ENSG00000101558	VAPA	-0.0046618884668906	2.7385769412822	-0.192538221106448	0.84742670253768	0.998681862477368	Exon	Hippocampus
e1032540	ENSG00000053501.12	ENSG00000053501	USE1	0.0080882539670062	-1.04726168320771	0.192536400589141	0.847428127387184	0.998681862477368	Exon	Hippocampus
e671778	ENSG00000172375.12	ENSG00000172375	C2CD2L	0.0102194811809395	-0.290782337040262	0.192536079694906	0.847428378538921	0.998681862477368	Exon	Hippocampus
e957685	ENSG00000167107.12	ENSG00000167107	ACSF2	0.0145629618846482	-2.74419031637235	0.192533364245568	0.847430503818674	0.998681862477368	Exon	Hippocampus
e1034580	ENSG00000099308.10	ENSG00000099308	MAST3	0.0116900690747243	0.23669379170439	0.192521287275299	0.847439956021179	0.998681862477368	Exon	Hippocampus
e1059506	ENSG00000181027.10	ENSG00000181027	FKRP	0.0112956255366193	-2.42228499520161	0.192516148841055	0.847443977692232	0.998681862477368	Exon	Hippocampus
e677462	ENSG00000080854.14	ENSG00000080854	IGSF9B	-0.0150630211276012	-1.91328279832388	-0.192513729256604	0.847445871416931	0.998681862477368	Exon	Hippocampus
e48201	ENSG00000183291.15	ENSG00000183291		-0.0106520604233257	-0.589143894279402	-0.192512950230098	0.847446481134104	0.998681862477368	Exon	Hippocampus
e758661	ENSG00000238500.1	ENSG00000238500	RNU7-87P	0.0145373826346908	-1.89318535139526	0.192507334542548	0.847450876341743	0.998681862477368	Exon	Hippocampus
e548556	ENSG00000138835.22	ENSG00000138835	RGS3	0.0165046281920018	0.85160102230379	0.192503390449661	0.847453963251943	0.998681862477368	Exon	Hippocampus
e548581	ENSG00000138835.22	ENSG00000138835	RGS3	0.0165046281920018	0.85160102230379	0.192503390449661	0.847453963251943	0.998681862477368	Exon	Hippocampus
e666257	ENSG00000150779.11	ENSG00000150779	TIMM8B	0.0088901434053065	-0.434010830092215	0.192496903885795	0.847459040074648	0.998681862477368	Exon	Hippocampus
e666259	ENSG00000150779.11	ENSG00000150779	TIMM8B	0.0088901434053065	-0.434010830092215	0.192496903885795	0.847459040074648	0.998681862477368	Exon	Hippocampus
e405778	ENSG00000164418.19	ENSG00000164418	GRIK2	-0.0131518278234218	0.255712410805402	-0.192494288859762	0.847461086772325	0.998681862477368	Exon	Hippocampus
e236343	ENSG00000080224.17	ENSG00000080224	EPHA6	-0.0143681068544189	0.300792980501323	-0.192489505752276	0.847464830361049	0.998681862477368	Exon	Hippocampus
e1310	ENSG00000160087.20	ENSG00000160087	UBE2J2	-0.0070346923264313	-0.72958374929501	-0.192483240174013	0.847469734238542	0.998681862477368	Exon	Hippocampus
e571880	ENSG00000204740.10	ENSG00000204740	MALRD1	-0.0182657736385552	-3.00149434065644	-0.192471776397166	0.847478706603273	0.998681862477368	Exon	Hippocampus
e1137273	ENSG00000100167.19	ENSG00000100167	SEPT3	0.0122104391535396	0.823763427350873	0.192471529812964	0.847478899597774	0.998681862477368	Exon	Hippocampus
e493440	ENSG00000147471.11	ENSG00000147471	PROSC	-0.0076833922255816	0.456835461871406	-0.192466543011501	0.847482802628626	0.998681862477368	Exon	Hippocampus
e562048	ENSG00000107147.12	ENSG00000107147	KCNT1	-0.0168266096802933	-1.57744944373054	-0.192461598435756	0.847486672614291	0.998681862477368	Exon	Hippocampus
e931270	ENSG00000180638.17	ENSG00000180638	SLC47A2	0.0443093630424991	-3.1611071940723	0.192459497056344	0.847488317308225	0.998681862477368	Exon	Hippocampus
e1129693	ENSG00000184708.17	ENSG00000184708	EIF4ENIF1	-0.007471580081391	-0.879615225766503	-0.192456757400985	0.847490461564815	0.998681862477368	Exon	Hippocampus
e80626	ENSG00000143194.12	ENSG00000143194	MAEL	0.0147197510166585	-1.88683009802733	0.192454544505154	0.847492193541329	0.998681862477368	Exon	Hippocampus
e468696	ENSG00000273184.1	ENSG00000273184		-0.0248164750849999	-2.41486758464359	-0.192453995778462	0.847492623015677	0.998681862477368	Exon	Hippocampus
e854570	ENSG00000090565.15	ENSG00000090565	RAB11FIP3	-0.0077951472671813	3.1754960292385	-0.192450497300901	0.847495361185664	0.998681862477368	Exon	Hippocampus
e562603	ENSG00000148384.12	ENSG00000148384	INPP5E	-0.0120842299224502	-2.18126889567145	-0.192446480451495	0.847498505074474	0.998681862477368	Exon	Hippocampus
e435378	ENSG00000122507.20	ENSG00000122507	BBS9	0.0079072067243925	-0.276379370566805	0.192443552874735	0.847500796418027	0.998681862477368	Exon	Hippocampus
e72526	ENSG00000163374.19	ENSG00000163374	YY1AP1	0.0055729064837651	0.0287753032912546	0.192439835852851	0.847503705643056	0.998681862477368	Exon	Hippocampus
e301643	ENSG00000145354.9	ENSG00000145354	CISD2	0.0075722036911683	1.01198285321127	0.19242703563171	0.847513724089066	0.998681862477368	Exon	Hippocampus
e586250	ENSG00000156026.14	ENSG00000156026	MCU	0.0131440797904399	-2.85363944379753	0.192424038330412	0.847516070013144	0.998681862477368	Exon	Hippocampus
e830674	ENSG00000129003.15	ENSG00000129003	VPS13C	0.0102746343526675	-1.10399828399442	0.192419886751475	0.847519319368062	0.998681862477368	Exon	Hippocampus
e1079719	ENSG00000088826.17	ENSG00000088826	SMOX	-0.0100256972101826	-0.877776227515957	-0.192417535265741	0.847521159828436	0.998681862477368	Exon	Hippocampus
e1091215	ENSG00000170471.14	ENSG00000170471	RALGAPB	-0.0056778915521652	-0.186394016085638	-0.192415125825101	0.84752304564981	0.998681862477368	Exon	Hippocampus
e1106602	ENSG00000142207.6	ENSG00000142207	URB1	-0.0067562972322328	-0.031793547121493	-0.192414911808731	0.847523213156219	0.998681862477368	Exon	Hippocampus
e967307	ENSG00000108654.12	ENSG00000108654	DDX5	0.0085172473020351	1.38107302250899	0.192413953561071	0.847523963157921	0.998681862477368	Exon	Hippocampus
e1152518	ENSG00000102312.20	ENSG00000102312	PORCN	-0.0128987597648205	-1.51178766067965	-0.192411061540481	0.847526226686715	0.998681862477368	Exon	Hippocampus
e351889	ENSG00000113658.16	ENSG00000113658	SMAD5	0.0084928456455746	3.67985161986466	0.192409932344181	0.847527110487245	0.998681862477368	Exon	Hippocampus
e803724	ENSG00000197102.10	ENSG00000197102	DYNC1H1	0.0066421059192356	2.77509081472913	0.192409002463708	0.847527838287202	0.998681862477368	Exon	Hippocampus
e625572	ENSG00000149100.12	ENSG00000149100	EIF3M	0.0066541441999335	1.7848404945874	0.192408299773534	0.847528388269671	0.998681862477368	Exon	Hippocampus
e588576	ENSG00000148655.14	ENSG00000148655	C10orf11	-0.0162776825581456	-2.92859974106885	-0.192398719578024	0.847535886517126	0.998681862477368	Exon	Hippocampus
e588597	ENSG00000148655.14	ENSG00000148655	C10orf11	-0.0162776825581456	-2.92859974106885	-0.192398719578024	0.847535886517126	0.998681862477368	Exon	Hippocampus
e782124	ENSG00000100522.8	ENSG00000100522	GNPNAT1	0.008151488801662	-1.04199718535528	0.192395391317038	0.847538491490639	0.998681862477368	Exon	Hippocampus
e212505	ENSG00000008226.19	ENSG00000008226	DLEC1	0.028488962449191	-2.23163294679692	0.19238859783091	0.847543808642378	0.998681862477368	Exon	Hippocampus
e925781	ENSG00000175106.16	ENSG00000175106	TVP23C	0.0098050766055142	-1.20767345228452	0.192380762014915	0.847549941617504	0.998681862477368	Exon	Hippocampus
e112509	ENSG00000151779.12	ENSG00000151779	NBAS	-0.0053581461748289	1.15518542338606	-0.192379645968515	0.847550815130961	0.998681862477368	Exon	Hippocampus
e497164	ENSG00000168172.8	ENSG00000168172	HOOK3	-0.0067290976725708	1.21832012009955	-0.19237949670858	0.847550931954578	0.998681862477368	Exon	Hippocampus
e752520	ENSG00000133104.12	ENSG00000133104	SPG20	-0.0078422531307169	0.657250806797014	-0.192378448439164	0.84755175242016	0.998681862477368	Exon	Hippocampus
e438712	ENSG00000058404.19	ENSG00000058404	CAMK2B	0.0147722111884052	0.455313121431613	0.192376502320255	0.847553275620227	0.998681862477368	Exon	Hippocampus
e501850	ENSG00000121022.13	ENSG00000121022	COPS5	0.0067362589482865	1.67060582610939	0.192376219728188	0.847553496801135	0.998681862477368	Exon	Hippocampus
e747049	ENSG00000176894.9	ENSG00000176894	PXMP2	0.0104721286011618	-1.93745398108611	0.192362102474841	0.847564546195713	0.998681862477368	Exon	Hippocampus
e854271	ENSG00000086504.15	ENSG00000086504	MRPL28	-0.0065405127309414	2.33709867328419	-0.192352088207718	0.847572384253417	0.998681862477368	Exon	Hippocampus
e308120	ENSG00000151466.11	ENSG00000151466	SCLT1	-0.009004113437722	-0.390782049826605	-0.19235047203792	0.847573649213318	0.998681862477368	Exon	Hippocampus
e271349	ENSG00000242086.8	ENSG00000242086	LINC00969	0.0135731710488718	-1.30357363931478	0.19234856789622	0.847575139566445	0.998681862477368	Exon	Hippocampus
e987108	ENSG00000170579.15	ENSG00000170579	DLGAP1	-0.0135460576850647	1.58642039337495	-0.192345042135672	0.847577899146265	0.998681862477368	Exon	Hippocampus
e288644	ENSG00000145216.15	ENSG00000145216	FIP1L1	-0.0078828754205067	-0.776793549133207	-0.192342574010122	0.847579830926176	0.998681862477368	Exon	Hippocampus
e380171	ENSG00000204574.12	ENSG00000204574	ABCF1	0.0067019538734684	-0.589879028447618	0.192337813253488	0.847583557130639	0.998681862477368	Exon	Hippocampus
e191986	ENSG00000115053.15	ENSG00000115053	NCL	0.0066421203221001	2.37548444748081	0.192337660362798	0.847583676796962	0.998681862477368	Exon	Hippocampus
e478573	ENSG00000133612.18	ENSG00000133612	AGAP3	0.0090408911554287	-0.571660136544231	0.192328404992881	0.847590920907711	0.998681862477368	Exon	Hippocampus
e809751	ENSG00000276314.1	ENSG00000276314	SNORD107	0.010867352579022	1.58722725655892	0.192328148676284	0.847591121525032	0.998681862477368	Exon	Hippocampus
e928131	ENSG00000175662.17	ENSG00000175662	TOM1L2	-0.0065745414330399	1.16507615003834	-0.19232319640173	0.847594997639825	0.998681862477368	Exon	Hippocampus
e590411	ENSG00000165678.20	ENSG00000165678	GHITM	-0.00752690214171	2.7398587304885	-0.192322856425931	0.847595263736925	0.998681862477368	Exon	Hippocampus
e125212	ENSG00000116062.14	ENSG00000116062	MSH6	0.0096651624089716	-0.415410372427372	0.192321339685545	0.847596450881102	0.998681862477368	Exon	Hippocampus
e736120	ENSG00000173064.11	ENSG00000173064	HECTD4	0.0055132152986376	1.46699605867986	0.192319755105618	0.847597691123277	0.998681862477368	Exon	Hippocampus
e88170	ENSG00000116750.13	ENSG00000116750	UCHL5	-0.0103046025280118	-1.63710591662389	-0.19231919610338	0.847598128651408	0.998681862477368	Exon	Hippocampus
e801436	ENSG00000066739.11	ENSG00000066739	ATG2B	0.0079143171856913	-0.699609577592907	0.192316290500313	0.847600402852511	0.998681862477368	Exon	Hippocampus
e278811	ENSG00000072832.14	ENSG00000072832	CRMP1	-0.0124166803906783	1.5367751806869	-0.192311925244061	0.847603819519313	0.998681862477368	Exon	Hippocampus
e824848	ENSG00000156958.14	ENSG00000156958	GALK2	0.0076967335430786	-0.590238548961432	0.192307807772206	0.847607042248997	0.998681862477368	Exon	Hippocampus
e392279	ENSG00000024048.10	ENSG00000024048	UBR2	-0.0062215596144081	-0.542288605902463	-0.192305639342959	0.847608739471414	0.998681862477368	Exon	Hippocampus
e760443	ENSG00000227354.6	ENSG00000227354	RBM26-AS1	0.0106241771546704	-0.840689760222607	0.192298448805726	0.847614367486262	0.99868396283235	Exon	Hippocampus
e579318	ENSG00000170324.20	ENSG00000170324	FRMPD2	-0.0205608181113754	-1.26052137876488	-0.192293320778433	0.847618381184694	0.99868396283235	Exon	Hippocampus
e526739	ENSG00000224972.1	ENSG00000224972		-0.0135711596983002	-2.87558120464397	-0.192290038972721	0.847620949850647	0.99868396283235	Exon	Hippocampus
e175502	ENSG00000128641.18	ENSG00000128641	MYO1B	-0.011538125297943	-1.29015343741524	-0.192288282407687	0.84762232471296	0.99868396283235	Exon	Hippocampus
e920773	ENSG00000129255.15	ENSG00000129255	MPDU1	-0.0097161892015352	-0.450294956771037	-0.192284408534342	0.847625356792759	0.998684058770381	Exon	Hippocampus
e114067	ENSG00000219626.8	ENSG00000219626	FAM228B	-0.0109524171888839	0.478104584727565	-0.192276686147295	0.847631401110127	0.998684555907944	Exon	Hippocampus
e101138	ENSG00000163050.16	ENSG00000163050	ADCK3	-0.0067720030567453	0.441321117598968	-0.192276329773689	0.847631680044198	0.998684555907944	Exon	Hippocampus
e548708	ENSG00000138835.22	ENSG00000138835	RGS3	0.016484295168265	0.851579286727468	0.192270514861774	0.847636231385789	0.998685341586475	Exon	Hippocampus
e93443	ENSG00000133059.16	ENSG00000133059	DSTYK	-0.0071304559772879	-0.481541763680649	-0.192262977095407	0.847642131216128	0.998685341586475	Exon	Hippocampus
e669991	ENSG00000118058.20	ENSG00000118058	KMT2A	0.0082410205387775	0.222110492030415	0.192262769038766	0.847642294062751	0.998685341586475	Exon	Hippocampus
e569700	ENSG00000151465.13	ENSG00000151465	CDC123	0.0081528318877823	-0.250872877055211	0.192259878957839	0.847644556139356	0.998685341586475	Exon	Hippocampus
e814189	ENSG00000140199.11	ENSG00000140199	SLC12A6	-0.0082828035206133	-1.34203211652119	-0.192254080496074	0.847649094619773	0.998685341586475	Exon	Hippocampus
e1066300	ENSG00000105357.15	ENSG00000105357	MYH14	0.0106640104679209	-1.75006494297528	0.192251893881969	0.847650806093148	0.998685341586475	Exon	Hippocampus
e658196	ENSG00000137502.9	ENSG00000137502	RAB30	0.0071859669583103	4.64972688615619	0.192245341541	0.847655934646255	0.998685341586475	Exon	Hippocampus
e305212	ENSG00000145349.16	ENSG00000145349	CAMK2D	-0.0124387264921536	1.18924321189763	-0.192242792661682	0.847657929669786	0.998685341586475	Exon	Hippocampus
e1069786	ENSG00000180257.13	ENSG00000180257	ZNF816	-0.0097971583634645	0.324880989469154	-0.192240752923106	0.84765952618643	0.998685341586475	Exon	Hippocampus
e1054172	ENSG00000079435.9	ENSG00000079435	LIPE	0.0170866234048539	-1.39186068270119	0.19223431832116	0.847664562595318	0.998685341586475	Exon	Hippocampus
e1102146	ENSG00000203896.9	ENSG00000203896	LIME1	-0.0135342977070895	-2.69195483721664	-0.192233354671774	0.847665316851111	0.998685341586475	Exon	Hippocampus
e416365	ENSG00000034693.14	ENSG00000034693	PEX3	-0.0063950415391117	0.3818690338396	-0.192220235035228	0.84767558570557	0.998685341586475	Exon	Hippocampus
e127657	ENSG00000138035.14	ENSG00000138035	PNPT1	-0.0096673582601512	-0.788826733587903	-0.192213762931916	0.847680651487096	0.998685341586475	Exon	Hippocampus
e105620	ENSG00000198626.15	ENSG00000198626	RYR2	-0.0154007647237083	-1.32932706241308	-0.19221196083102	0.847682062011042	0.998685341586475	Exon	Hippocampus
e255225	ENSG00000163755.8	ENSG00000163755	HPS3	0.0116085347944665	-1.917543401182	0.192210567039197	0.847683152947377	0.998685341586475	Exon	Hippocampus
e595241	ENSG00000052749.13	ENSG00000052749	RRP12	0.012000761771436	-2.6070789815637	0.192205408042062	0.847687190954266	0.998685341586475	Exon	Hippocampus
e63947	ENSG00000178104.19	ENSG00000178104	PDE4DIP	0.0097292983634991	1.17174653355293	0.192199088242802	0.847692137539912	0.998685341586475	Exon	Hippocampus
e188438	ENSG00000072195.14	ENSG00000072195	SPEG	-0.0095425081082925	-0.957237889574484	-0.192193198604048	0.847696747438991	0.998685341586475	Exon	Hippocampus
e327099	ENSG00000164327.12	ENSG00000164327	RICTOR	0.0072156784602013	-0.560763674098292	0.192191226380837	0.847698291125664	0.998685341586475	Exon	Hippocampus
e728631	ENSG00000136021.18	ENSG00000136021	SCYL2	0.0068226983817022	-0.646217207415917	0.192179308939533	0.847707619086025	0.998685341586475	Exon	Hippocampus
e874087	ENSG00000185864.16	ENSG00000185864	NPIPB4	0.0248416440607739	-2.89278563549801	0.192175566642005	0.847710548242945	0.998685341586475	Exon	Hippocampus
e775325	ENSG00000139910.19	ENSG00000139910	NOVA1	-0.0082929266688978	-1.19688624488229	-0.192172890566913	0.847712642851581	0.998685341586475	Exon	Hippocampus
e646036	ENSG00000174996.11	ENSG00000174996	KLC2	-0.0102961640409816	1.19732151581244	-0.192167810292782	0.8477166192699	0.998685341586475	Exon	Hippocampus
e981214	ENSG00000141577.13	ENSG00000141577	CEP131	0.0151048084737374	-3.02170597283808	0.19216452084534	0.84771919397931	0.998685341586475	Exon	Hippocampus
e1045247	ENSG00000267360.6	ENSG00000267360		-0.01098886176229	-2.35072377015957	-0.192162540860924	0.847720743749351	0.998685341586475	Exon	Hippocampus
e942786	ENSG00000141750.6	ENSG00000141750	STAC2	0.0209750903890952	-2.89264130718643	0.192152451087568	0.847728641208807	0.998685341586475	Exon	Hippocampus
e620910	ENSG00000110696.9	ENSG00000110696	C11orf58	-0.0051278814271495	2.19688185852168	-0.192146855334809	0.847733021118618	0.998685341586475	Exon	Hippocampus
e579595	ENSG00000128815.18	ENSG00000128815	WDFY4	0.018597862847375	-2.97221280332436	0.192145540914704	0.847734049942727	0.998685341586475	Exon	Hippocampus
e32218	ENSG00000196517.11	ENSG00000196517	SLC6A9	0.0159378243415541	-1.71958994512353	0.192143274297313	0.84773582407218	0.998685341586475	Exon	Hippocampus
e1110748	ENSG00000182093.14	ENSG00000182093	WRB	0.006421498683523	1.46820479269889	0.192143188860839	0.847735890945133	0.998685341586475	Exon	Hippocampus
e119159	ENSG00000213626.11	ENSG00000213626	LBH	-0.0130782171546093	-0.699729040459323	-0.192137096532179	0.847740659543766	0.998685341586475	Exon	Hippocampus
e699761	ENSG00000061273.17	ENSG00000061273	HDAC7	-0.0135337265493991	-2.356313617268	-0.192123816294247	0.847751054295289	0.998685341586475	Exon	Hippocampus
e785514	ENSG00000126814.6	ENSG00000126814	TRMT5	0.0063417795098851	0.0008653663332231	0.1921215932259	0.847752794345258	0.998685341586475	Exon	Hippocampus
e51332	ENSG00000232825.1	ENSG00000232825		0.0164633668723242	-2.28311220112467	0.192118277381896	0.847755389738845	0.998685341586475	Exon	Hippocampus
e1175333	ENSG00000089820.15	ENSG00000089820	ARHGAP4	-0.0165862897159465	-2.25399149496696	-0.192114060956501	0.847758690042284	0.998685341586475	Exon	Hippocampus
e841800	ENSG00000140374.15	ENSG00000140374	ETFA	0.0100376200716067	0.920948617850242	0.192095765700043	0.847773010236062	0.998685341586475	Exon	Hippocampus
e496966	ENSG00000168575.9	ENSG00000168575	SLC20A2	-0.0132030383863743	-0.155643081011684	-0.192086154092695	0.847780533522219	0.998685341586475	Exon	Hippocampus
e850879	ENSG00000272888.5	ENSG00000272888	LINC01578	0.0100943443916008	-1.39069979124235	0.192075217911659	0.847789093607875	0.998685341586475	Exon	Hippocampus
e369163	ENSG00000170074.19	ENSG00000170074	FAM153A	0.0215008517431611	-3.05281242428684	0.192069366950533	0.847793673342721	0.998685341586475	Exon	Hippocampus
e924756	ENSG00000007174.17	ENSG00000007174	DNAH9	-0.0205237748486277	-2.71571773391451	-0.192069029946457	0.847793937126772	0.998685341586475	Exon	Hippocampus
e510157	ENSG00000164924.17	ENSG00000164924	YWHAZ	0.0096763392534402	4.50627663011252	0.192053737770112	0.847805906828583	0.998685341586475	Exon	Hippocampus
e487283	ENSG00000168546.10	ENSG00000168546	GFRA2	0.0172540033235222	-1.3604159643419	0.192045919425574	0.847812026523968	0.998685341586475	Exon	Hippocampus
e207352	ENSG00000228956.8	ENSG00000228956	SATB1-AS1	0.0179292915723439	-2.6461475533069	0.192045006699627	0.847812740947518	0.998685341586475	Exon	Hippocampus
e418433	ENSG00000120262.9	ENSG00000120262	CCDC170	0.0244578030524639	-3.2151447928186	0.192043748646094	0.847813725671642	0.998685341586475	Exon	Hippocampus
e423853	ENSG00000184465.15	ENSG00000184465	WDR27	0.0114579684075566	-2.45986250179888	0.19204273116056	0.847814522094644	0.998685341586475	Exon	Hippocampus
e394873	ENSG00000124813.20	ENSG00000124813	RUNX2	0.0130599013440709	0.49272843899834	0.192042297805802	0.847814861297252	0.998685341586475	Exon	Hippocampus
e830258	ENSG00000069667.15	ENSG00000069667	RORA	-0.0158646559492052	-3.12905699201915	-0.192026718961717	0.847827055446667	0.998685341586475	Exon	Hippocampus
e970701	ENSG00000133195.11	ENSG00000133195	SLC39A11	-0.0146755544834152	-2.71900978058574	-0.19202534412517	0.847828131584894	0.998685341586475	Exon	Hippocampus
e760425	ENSG00000139746.15	ENSG00000139746	RBM26	-0.0054955790540572	1.3712653587119	-0.192022596437656	0.847830282308008	0.998685341586475	Exon	Hippocampus
e1120002	ENSG00000099901.16	ENSG00000099901	RANBP1	0.0187296613390517	-2.3279853324424	0.192021775457723	0.84783092492152	0.998685341586475	Exon	Hippocampus
e535455	ENSG00000154529.14	ENSG00000154529	CNTNAP3B	-0.0260770228855741	-1.8699020853905	-0.192017706553245	0.847834109815725	0.998685341586475	Exon	Hippocampus
e1090560	ENSG00000118705.16	ENSG00000118705	RPN2	0.0084285983203701	0.988208525929855	0.192012781327553	0.847837964990115	0.998685341586475	Exon	Hippocampus
e38860	ENSG00000116209.11	ENSG00000116209	TMEM59	0.0094007672928748	-0.666506883623952	0.192010801496729	0.847839514685224	0.998685341586475	Exon	Hippocampus
e23074	ENSG00000184007.18	ENSG00000184007	PTP4A2	0.022966454663738	-2.96687037602084	0.192007713895393	0.847841931479105	0.998685341586475	Exon	Hippocampus
e294145	ENSG00000138750.14	ENSG00000138750	NUP54	-0.0080895377112592	-0.661545310274769	-0.192005068558755	0.84784400209517	0.998685341586475	Exon	Hippocampus
e739182	ENSG00000135127.11	ENSG00000135127	BICDL1	0.0153128517769225	-1.40767715941336	0.191998173114403	0.847849399453962	0.998685341586475	Exon	Hippocampus
e663335	ENSG00000187240.13	ENSG00000187240	DYNC2H1	-0.0077406976131019	-0.409046781442289	-0.191994394097784	0.847852357454707	0.998685341586475	Exon	Hippocampus
e90809	ENSG00000198700.9	ENSG00000198700	IPO9	-0.0064783888743063	-0.276550114403238	-0.191987809754326	0.847857511311979	0.998685341586475	Exon	Hippocampus
e1103508	ENSG00000281181.1	ENSG00000281181		0.0882646808302778	-3.61685989763152	0.191987597731616	0.847857677271654	0.998685341586475	Exon	Hippocampus
e1057650	ENSG00000125746.15	ENSG00000125746	EML2	0.0095213142512754	-0.64672697010416	0.19198053102335	0.84786320870472	0.998685341586475	Exon	Hippocampus
e109156	ENSG00000130508.10	ENSG00000130508	PXDN	-0.0179534270325286	-2.2578314230668	-0.191977831967991	0.847865321379749	0.998685341586475	Exon	Hippocampus
e1054158	ENSG00000213904.8	ENSG00000213904	LIPE-AS1	0.0116180495290507	-0.939061754140374	0.191969085751503	0.847872167454049	0.998685341586475	Exon	Hippocampus
e502760	ENSG00000147592.8	ENSG00000147592	LACTB2	0.0107893531191769	-0.858719887601372	0.191963520067163	0.847876523982503	0.998685341586475	Exon	Hippocampus
e725714	ENSG00000120833.13	ENSG00000120833	SOCS2	0.014419776651897	-1.63541102148745	0.191961243728153	0.847878305783724	0.998685341586475	Exon	Hippocampus
e367070	ENSG00000122203.14	ENSG00000122203	KIAA1191	-0.0065379576525508	2.26348910034845	-0.191959839432519	0.847879404994585	0.998685341586475	Exon	Hippocampus
e793301	ENSG00000119596.17	ENSG00000119596	YLPM1	-0.0069003894875333	1.16230878440763	-0.191955041161411	0.84788316083825	0.998685341586475	Exon	Hippocampus
e591710	ENSG00000107798.17	ENSG00000107798	LIPA	-0.0100839826108101	0.623610794773772	-0.191952831271347	0.847884890629462	0.998685341586475	Exon	Hippocampus
e324637	ENSG00000113407.13	ENSG00000113407	TARS	0.0082417339748993	1.49557337223572	0.191950774869202	0.847886500278683	0.998685341586475	Exon	Hippocampus
e288110	ENSG00000145247.11	ENSG00000145247	OCIAD2	0.0126273316579267	-0.506962620474897	0.191948390905897	0.847888366327269	0.998685341586475	Exon	Hippocampus
e68382	ENSG00000160679.12	ENSG00000160679	CHTOP	-0.0050178610488384	0.925920789252841	-0.191943991632495	0.847891809863187	0.998685341586475	Exon	Hippocampus
e326631	ENSG00000113569.15	ENSG00000113569	NUP155	0.0072433991708123	-1.19999310030522	0.191942695795218	0.847892824181745	0.998685341586475	Exon	Hippocampus
e229101	ENSG00000157388.14	ENSG00000157388	CACNA1D	0.0112408188755624	-0.978034568990237	0.191934814746958	0.847898993089453	0.998685341586475	Exon	Hippocampus
e1062556	ENSG00000183207.12	ENSG00000183207	RUVBL2	0.0161196877053972	-3.07929687036629	0.191933300315009	0.847900178515435	0.998685341586475	Exon	Hippocampus
e991930	ENSG00000134490.13	ENSG00000134490	TMEM241	-0.0108734570134564	-1.87223880761417	-0.191927568491461	0.847904665119998	0.998685341586475	Exon	Hippocampus
e1112534	ENSG00000160191.17	ENSG00000160191	PDE9A	-0.0130529639142725	-2.45123730686389	-0.191923424161825	0.847907909111333	0.998685341586475	Exon	Hippocampus
e548769	ENSG00000138835.22	ENSG00000138835	RGS3	0.016453261959007	0.851557620402437	0.191921180928674	0.847909665012532	0.998685341586475	Exon	Hippocampus
e364879	ENSG00000134516.15	ENSG00000134516	DOCK2	0.0141972941792212	-1.72337411870938	0.191919006878199	0.847911366761392	0.998685341586475	Exon	Hippocampus
e1004151	ENSG00000166342.18	ENSG00000166342	NETO1	0.0152498424142465	-0.130451581890463	0.191901846389035	0.847924799244921	0.998685341586475	Exon	Hippocampus
e364898	ENSG00000134516.15	ENSG00000134516	DOCK2	0.0160969902716432	-2.15417863728492	0.191897225967838	0.84792841591698	0.998685341586475	Exon	Hippocampus
e541382	ENSG00000148082.9	ENSG00000148082	SHC3	0.0116656597932709	1.67484976415531	0.191893393315656	0.847931415958911	0.998685341586475	Exon	Hippocampus
e592628	ENSG00000138119.16	ENSG00000138119	MYOF	-0.0246813332160803	-1.71992651522827	-0.191893081814671	0.847931659789122	0.998685341586475	Exon	Hippocampus
e215187	ENSG00000114853.13	ENSG00000114853	ZBTB47	0.0078515683251688	2.93685580140084	0.191892824938521	0.84793186086126	0.998685341586475	Exon	Hippocampus
e626237	ENSG00000135387.20	ENSG00000135387	CAPRIN1	0.0049660334115331	3.59191552741693	0.191889580306873	0.847934400626995	0.998685341586475	Exon	Hippocampus
e1073209	ENSG00000125503.12	ENSG00000125503	PPP1R12C	0.0093530033059707	-0.929551745474925	0.191888689628224	0.847935097814306	0.998685341586475	Exon	Hippocampus
e1054903	ENSG00000105755.7	ENSG00000105755	ETHE1	-0.0090482578655485	-1.19519945707292	-0.191876144129198	0.847944917937472	0.998685341586475	Exon	Hippocampus
e1053941	ENSG00000079462.7	ENSG00000079462	PAFAH1B3	-0.0084580888111914	-0.0374466323540523	-0.191859573802333	0.84795788857388	0.998685341586475	Exon	Hippocampus
e717169	ENSG00000118596.11	ENSG00000118596	SLC16A7	0.0081310063098638	-0.448185374100445	0.191856775592234	0.847960078912894	0.998685341586475	Exon	Hippocampus
e701229	ENSG00000167535.7	ENSG00000167535	CACNB3	0.0143696324024148	-0.978788857323891	0.19185668474502	0.847960150024871	0.998685341586475	Exon	Hippocampus
e1099843	ENSG00000101182.14	ENSG00000101182	PSMA7	0.0085142915613035	1.47269106291866	0.191856422527197	0.84796035527969	0.998685341586475	Exon	Hippocampus
e303516	ENSG00000188517.14	ENSG00000188517	COL25A1	0.0231277227962669	-1.37089408845595	0.191850177792005	0.847965243440144	0.998685341586475	Exon	Hippocampus
e1148970	ENSG00000198947.15	ENSG00000198947	DMD	0.0097959169243766	-0.29024623035696	0.191833035032602	0.847978662223244	0.998685341586475	Exon	Hippocampus
e1031239	ENSG00000072958.8	ENSG00000072958	AP1M1	-0.007728444654308	-0.460414835264075	-0.191832645516036	0.847978967124399	0.998685341586475	Exon	Hippocampus
e1002299	ENSG00000074695.5	ENSG00000074695	LMAN1	-0.008094180099884	0.0485469739414697	-0.191831908372917	0.847979544136602	0.998685341586475	Exon	Hippocampus
e1041004	ENSG00000089351.14	ENSG00000089351	GRAMD1A	-0.0091083375663212	-1.14228549458661	-0.191828444055886	0.847982255894957	0.998685341586475	Exon	Hippocampus
e326208	ENSG00000164190.16	ENSG00000164190	NIPBL	-0.0077079092472897	-0.245137113935072	-0.191828374055445	0.847982310689118	0.998685341586475	Exon	Hippocampus
e985857	ENSG00000079134.11	ENSG00000079134	THOC1	0.0103672053516192	-1.6939806344238	0.191826324371448	0.847983915118122	0.998685341586475	Exon	Hippocampus
e397969	ENSG00000151914.19	ENSG00000151914	DST	-0.0078151757820353	0.309768192448661	-0.191823798721951	0.847985892119014	0.998685341586475	Exon	Hippocampus
e609004	ENSG00000174915.11	ENSG00000174915	PTDSS2	0.0063299472370842	1.04166782212932	0.191812093363112	0.847995054727114	0.998685341586475	Exon	Hippocampus
e1090174	ENSG00000149636.15	ENSG00000149636	DSN1	0.0136197085916045	-2.83120507154974	0.191805338995343	0.848000341855474	0.998685341586475	Exon	Hippocampus
e102752	ENSG00000162931.11	ENSG00000162931	TRIM17	0.0176372257317577	-2.23250203885868	0.191804902169398	0.848000683790725	0.998685341586475	Exon	Hippocampus
e803322	ENSG00000272474.1	ENSG00000272474	SNORD113-5	0.0169753578735533	-2.5495527404885	0.19180267866925	0.848002424285502	0.998685341586475	Exon	Hippocampus
e37821	ENSG00000162378.12	ENSG00000162378	ZYG11B	0.0069502898651121	0.998332973405172	0.19180093742978	0.848003787280401	0.998685341586475	Exon	Hippocampus
e822153	ENSG00000166734.18	ENSG00000166734	CASC4	0.0104015060975585	1.42012161485095	0.191798265677643	0.848005878656195	0.998685341586475	Exon	Hippocampus
e817651	ENSG00000137825.10	ENSG00000137825	ITPKA	0.0163838934860986	-1.7854850724119	0.191793881975287	0.848009310102955	0.998685341586475	Exon	Hippocampus
e107710	ENSG00000153207.14	ENSG00000153207	AHCTF1	0.0087063669396798	-0.844255560690318	0.191781630857478	0.848018899970681	0.998685341586475	Exon	Hippocampus
e719935	ENSG00000166225.8	ENSG00000166225	FRS2	0.0070782244030425	-0.18343305368193	0.191780316044981	0.848019929174267	0.998685341586475	Exon	Hippocampus
e503686	ENSG00000104381.12	ENSG00000104381	GDAP1	0.0084213412859179	2.26355546319054	0.191779392269824	0.848020652283387	0.998685341586475	Exon	Hippocampus
e264059	ENSG00000078070.12	ENSG00000078070	MCCC1	0.0079279606920311	-1.30915305557083	0.191773434171086	0.848025316143805	0.998685341586475	Exon	Hippocampus
e457791	ENSG00000121716.19	ENSG00000121716	PILRB	-0.0105829633619219	-1.00416286473141	-0.191770549511571	0.848027574189762	0.998685341586475	Exon	Hippocampus
e85765	ENSG00000198216.10	ENSG00000198216	CACNA1E	0.0148133603684814	0.999846201579536	0.191768994076473	0.848028791749552	0.998685341586475	Exon	Hippocampus
e408207	ENSG00000231889.7	ENSG00000231889	TRAF3IP2-AS1	-0.0060119308737088	-0.388502741315734	-0.191765892710691	0.848031219430377	0.998685341586475	Exon	Hippocampus
e781458	ENSG00000139921.12	ENSG00000139921	TMX1	-0.0107938294183783	-0.443612229381116	-0.191765698477492	0.848031371471896	0.998685341586475	Exon	Hippocampus
e942664	ENSG00000067191.15	ENSG00000067191	CACNB1	0.0123275092213339	3.13648782329128	0.19176522202437	0.848031744429047	0.998685341586475	Exon	Hippocampus
e85168	ENSG00000162782.15	ENSG00000162782	TDRD5	-0.0234034790853824	-3.48531585484938	-0.191759214173768	0.848036447246896	0.998685341586475	Exon	Hippocampus
e994521	ENSG00000141431.10	ENSG00000141431	ASXL3	-0.0109624986879028	-0.647425363511834	-0.191758229808878	0.848037217787343	0.998685341586475	Exon	Hippocampus
e717357	ENSG00000135655.14	ENSG00000135655	USP15	-0.0097687287839633	-1.36115602552779	-0.191757334992268	0.848037918231378	0.998685341586475	Exon	Hippocampus
e1110896	ENSG00000185437.13	ENSG00000185437	SH3BGR	-0.0093445088051695	-0.554799517274442	-0.191750706568234	0.848043106829106	0.998685341586475	Exon	Hippocampus
e539966	ENSG00000135018.13	ENSG00000135018	UBQLN1	-0.0049880082663141	2.93196003907192	-0.191745020853548	0.848047557498085	0.998685341586475	Exon	Hippocampus
e1003777	ENSG00000206052.10	ENSG00000206052	DOK6	0.0155358436607918	6.02215593899759	0.191743015574639	0.848049127193317	0.998685341586475	Exon	Hippocampus
e1079998	ENSG00000101290.13	ENSG00000101290	CDS2	0.0076461051091267	0.536331762134244	0.191737587339101	0.848053376318708	0.998685341586475	Exon	Hippocampus
e63883	ENSG00000178104.19	ENSG00000178104	PDE4DIP	0.0097058261146363	1.1717934506102	0.191734748669946	0.84805559837976	0.998685341586475	Exon	Hippocampus
e251279	ENSG00000118007.12	ENSG00000118007	STAG1	0.0064282599284161	1.57467118344715	0.191734100870585	0.84805610546605	0.998685341586475	Exon	Hippocampus
e488275	ENSG00000168490.13	ENSG00000168490	PHYHIP	-0.014853224470797	1.44124917655563	-0.191728700193852	0.848060333026137	0.998685341586475	Exon	Hippocampus
e1120792	ENSG00000241973.10	ENSG00000241973	PI4KA	-0.0091267966894781	1.86142644677489	-0.191726416777119	0.848062120448167	0.998685341586475	Exon	Hippocampus
e434540	ENSG00000106125.14	ENSG00000106125	FAM188B	0.0132186871104662	-1.80544704517593	0.191715517912021	0.848070651915938	0.998685341586475	Exon	Hippocampus
e827975	ENSG00000151575.14	ENSG00000151575	TEX9	-0.0202008821886058	-2.64711942849917	-0.191713816615183	0.848071983667143	0.998685341586475	Exon	Hippocampus
e649066	ENSG00000167792.11	ENSG00000167792	NDUFV1	0.007618655927812	1.04670324281062	0.191712239999372	0.848073217820184	0.998685341586475	Exon	Hippocampus
e952433	ENSG00000184922.13	ENSG00000184922	FMNL1	-0.0152741576810619	-3.13499941300201	-0.191710228669669	0.848074792261788	0.998685341586475	Exon	Hippocampus
e900784	ENSG00000157423.17	ENSG00000157423	HYDIN	0.0217399353699173	-2.52675372765257	0.191708299138911	0.848076302672859	0.998685341586475	Exon	Hippocampus
e1028498	ENSG00000072062.13	ENSG00000072062	PRKACA	-0.0102713465304111	2.07573518344876	-0.191707259169269	0.848077116747526	0.998685341586475	Exon	Hippocampus
e705435	ENSG00000050438.16	ENSG00000050438	SLC4A8	-0.0087968804210658	0.842869125798659	-0.191703986897907	0.848079678239915	0.998685341586475	Exon	Hippocampus
e204847	ENSG00000144713.12	ENSG00000144713	RPL32	-0.0065689985554199	4.11187461100095	-0.191700467639971	0.848082433072051	0.998685341586475	Exon	Hippocampus
e73420	ENSG00000116584.17	ENSG00000116584	ARHGEF2	-0.0083720584994794	-0.142594470136814	-0.191697380573413	0.848084849591587	0.998685341586475	Exon	Hippocampus
e376504	ENSG00000240869.3	ENSG00000240869	RN7SL128P	-0.0167476260007832	0.765762560307117	-0.191685691160083	0.848093999940394	0.998685341586475	Exon	Hippocampus
e3770	ENSG00000067606.16	ENSG00000067606	PRKCZ	0.0080548511014578	0.688817587820757	0.191683489484915	0.84809572339067	0.998685341586475	Exon	Hippocampus
e569662	ENSG00000165609.12	ENSG00000165609	NUDT5	0.0071706417856129	-0.322712850674661	0.191682592231399	0.848096425752355	0.998685341586475	Exon	Hippocampus
e545449	ENSG00000106799.12	ENSG00000106799	TGFBR1	0.0144146989312612	-1.07080519673498	0.191679518937686	0.848098831498932	0.998685341586475	Exon	Hippocampus
e520613	ENSG00000104529.17	ENSG00000104529	EEF1D	0.0109247695225558	-1.03957702114037	0.191674802109013	0.848102523792604	0.998685341586475	Exon	Hippocampus
e1149401	ENSG00000156313.12	ENSG00000156313	RPGR	-0.0148584735187036	-2.14192665133063	-0.191674347055879	0.848102880004532	0.998685341586475	Exon	Hippocampus
e580208	ENSG00000204149.10	ENSG00000204149	AGAP6	0.0102859065212061	-2.18512541251207	0.191671080703205	0.84810543688002	0.998685341586475	Exon	Hippocampus
e85754	ENSG00000198216.10	ENSG00000198216	CACNA1E	0.015839542615486	1.37936045276525	0.191669713304186	0.848106507269822	0.998685341586475	Exon	Hippocampus
e682677	ENSG00000111321.10	ENSG00000111321	LTBR	-0.0134774656888241	-1.41182195709969	-0.191669510971904	0.848106665654054	0.998685341586475	Exon	Hippocampus
e317224	ENSG00000151718.15	ENSG00000151718	WWC2	-0.0068666325587357	0.0931659660424053	-0.191665181231704	0.848110054944529	0.998685341586475	Exon	Hippocampus
e257163	ENSG00000174928.15	ENSG00000174928	C3orf33	0.0085783819694328	-1.78394215613608	0.191664820713335	0.848110337155924	0.998685341586475	Exon	Hippocampus
e873996	ENSG00000248124.7	ENSG00000248124	RRN3P1	-0.0133930422683755	-2.47996817051103	-0.191664434032026	0.848110639847518	0.998685341586475	Exon	Hippocampus
e337407	ENSG00000164253.13	ENSG00000164253	WDR41	-0.0094445035331319	-1.33295000372738	-0.191661458412421	0.848112969143791	0.998685341586475	Exon	Hippocampus
e369221	ENSG00000170074.19	ENSG00000170074	FAM153A	0.0276595900662661	-3.27704434158097	0.191660991225458	0.848113334854922	0.998685341586475	Exon	Hippocampus
e757108	ENSG00000102786.14	ENSG00000102786	INTS6	-0.0078422509883584	-0.976923175294969	-0.191654099922391	0.848118729329128	0.998685341586475	Exon	Hippocampus
e947214	ENSG00000033627.15	ENSG00000033627	ATP6V0A1	-0.0075458379513961	2.58127062174803	-0.191648426822428	0.848123170205994	0.998685341586475	Exon	Hippocampus
e314246	ENSG00000145416.13	ENSG00000145416	MARCH1	0.0106776792013687	-0.988292875864929	0.191648195583786	0.848123351218655	0.998685341586475	Exon	Hippocampus
e294410	ENSG00000138771.14	ENSG00000138771	SHROOM3	-0.0196409177381976	-2.33169160985538	-0.191640693579306	0.848129223761358	0.998685341586475	Exon	Hippocampus
e871908	ENSG00000103544.14	ENSG00000103544	C16orf62	0.005527011544028	0.380699212601566	0.191639310836785	0.84813030616826	0.998685341586475	Exon	Hippocampus
e191672	ENSG00000204128.5	ENSG00000204128	C2orf72	-0.0074514173782256	4.27645975364235	-0.191628887345537	0.848138465656742	0.998685341586475	Exon	Hippocampus
e510450	ENSG00000104490.17	ENSG00000104490	NCALD	-0.0165496010705131	-2.70662715210439	-0.191627086420935	0.84813987541864	0.998685341586475	Exon	Hippocampus
e998734	ENSG00000167306.19	ENSG00000167306	MYO5B	0.0195467472006484	-1.17632973068523	0.191623849043624	0.848142409635445	0.998685341586475	Exon	Hippocampus
e74594	ENSG00000116604.17	ENSG00000116604	MEF2D	-0.0115402679097872	-0.491839305099598	-0.191619664385527	0.848145685385354	0.998685341586475	Exon	Hippocampus
e992852	ENSG00000141447.16	ENSG00000141447	OSBPL1A	0.0111989177063967	-1.74757466774497	0.191614522977835	0.84814971008235	0.998685341586475	Exon	Hippocampus
e579009	ENSG00000254929.6	ENSG00000254929		-0.0153019652439297	-2.00579796833628	-0.191614061926257	0.848150070993993	0.998685341586475	Exon	Hippocampus
e271538	ENSG00000242086.8	ENSG00000242086	LINC00969	-0.026035472586735	-3.22684537668822	-0.191606037190815	0.848156352770165	0.998685341586475	Exon	Hippocampus
e55350	ENSG00000143093.14	ENSG00000143093	STRIP1	-0.0067924887022168	-0.450970581577354	-0.191595859892846	0.848164319589771	0.998685341586475	Exon	Hippocampus
e439145	ENSG00000105953.14	ENSG00000105953	OGDH	-0.0076574051936666	1.48655377304086	-0.191592658325299	0.848166825789742	0.998685341586475	Exon	Hippocampus
e1056775	ENSG00000104859.14	ENSG00000104859	CLASRP	-0.0135565143540735	-2.65016865960427	-0.19159255081108	0.848166909952333	0.998685341586475	Exon	Hippocampus
e116165	ENSG00000084764.10	ENSG00000084764	MAPRE3	0.0094032943446679	2.24145726603497	0.191589391434798	0.848169383126374	0.998685341586475	Exon	Hippocampus
e191677	ENSG00000204128.5	ENSG00000204128	C2orf72	-0.0074480082561271	4.27692201676278	-0.191588288272801	0.848170246686928	0.998685341586475	Exon	Hippocampus
e947696	ENSG00000141699.10	ENSG00000141699	FAM134C	-0.0071293193180993	-0.614744749999105	-0.191576687415698	0.848179327905129	0.998685341586475	Exon	Hippocampus
e277715	ENSG00000125388.19	ENSG00000125388	GRK4	-0.0129270189826407	-2.40985157591468	-0.191576415919782	0.848179540433948	0.998685341586475	Exon	Hippocampus
e562598	ENSG00000148384.12	ENSG00000148384	INPP5E	0.0140975727838521	-1.55599971924781	0.191572981739049	0.848182228734559	0.998685341586475	Exon	Hippocampus
e393930	ENSG00000170734.11	ENSG00000170734	POLH	0.0094400096901501	-1.81014855473587	0.191572278121225	0.848182779531714	0.998685341586475	Exon	Hippocampus
e1032576	ENSG00000099330.8	ENSG00000099330	OCEL1	-0.0113763291836992	-2.50691306750592	-0.191565195154465	0.848188324133806	0.998685341586475	Exon	Hippocampus
e782095	ENSG00000198252.11	ENSG00000198252	STYX	-0.0147169126068649	-2.93161812901597	-0.19156487254508	0.848188576675149	0.998685341586475	Exon	Hippocampus
e9153	ENSG00000198793.12	ENSG00000198793	MTOR	0.0057451699015705	0.605798509659813	0.191558847416003	0.848193293199811	0.998685341586475	Exon	Hippocampus
e299286	ENSG00000163104.17	ENSG00000163104	SMARCAD1	-0.006099891631661	1.22978761450385	-0.191557290568365	0.848194511914884	0.998685341586475	Exon	Hippocampus
e569993	ENSG00000107537.13	ENSG00000107537	PHYH	0.0134971938848299	-1.5083763696395	0.191556852690561	0.848194854689842	0.998685341586475	Exon	Hippocampus
e331465	ENSG00000164181.13	ENSG00000164181	ELOVL7	-0.0153312835958137	-0.723101309041953	-0.191556032903327	0.848195496427252	0.998685341586475	Exon	Hippocampus
e908533	ENSG00000176715.15	ENSG00000176715	ACSF3	-0.0135103703197143	-2.52534940951036	-0.191553549586071	0.848197440392739	0.998685341586475	Exon	Hippocampus
e223175	ENSG00000182179.11	ENSG00000182179	UBA7	-0.0132175697020539	-1.08910109772673	-0.191553348952072	0.848197597451073	0.998685341586475	Exon	Hippocampus
e1128782	ENSG00000184792.15	ENSG00000184792	OSBP2	0.0088908823269868	-1.15253542955915	0.191552735312683	0.848198077814261	0.998685341586475	Exon	Hippocampus
e802312	ENSG00000196405.12	ENSG00000196405	EVL	0.0140280700197759	-2.40367660945192	0.191549278988052	0.848200783461581	0.998685341586475	Exon	Hippocampus
e73178	ENSG00000116580.18	ENSG00000116580	GON4L	-0.009869790820731	-1.21595744118411	-0.191547052928054	0.848202526045741	0.998685341586475	Exon	Hippocampus
e650964	ENSG00000131626.16	ENSG00000131626	PPFIA1	-0.0065112603858732	0.333539508602499	-0.191542722215228	0.848205916177333	0.998685341586475	Exon	Hippocampus
e173280	ENSG00000162999.12	ENSG00000162999	DUSP19	-0.0125238954047896	-1.09703171320346	-0.191537959167321	0.848209644749033	0.998685341586475	Exon	Hippocampus
e771524	ENSG00000129460.15	ENSG00000129460	NGDN	-0.0056072322991648	0.163918691667832	-0.191535127407397	0.84821186148668	0.998685341586475	Exon	Hippocampus
e226045	ENSG00000114786.16	ENSG00000114786	ABHD14A-ACY1	0.0136531269300543	-1.824400639686	0.191531159213091	0.848214967841629	0.998685341586475	Exon	Hippocampus
e785744	ENSG00000027075.13	ENSG00000027075	PRKCH	-0.0135260468774637	-1.4978618105623	-0.191526179414	0.848218866097523	0.998685341586475	Exon	Hippocampus
e592904	ENSG00000108231.12	ENSG00000108231	LGI1	-0.0098086091427118	0.177403285796758	-0.191524698379078	0.84822002547295	0.998685341586475	Exon	Hippocampus
e520922	ENSG00000181085.14	ENSG00000181085	MAPK15	-0.0331340730994713	-3.28447185878344	-0.191513347098554	0.848228911429464	0.998685341586475	Exon	Hippocampus
e1113750	ENSG00000160218.12	ENSG00000160218	TRAPPC10	-0.0056179233983756	0.507113807158097	-0.191509680796767	0.84823178147088	0.998685341586475	Exon	Hippocampus
e665629	ENSG00000137713.15	ENSG00000137713	PPP2R1B	0.0096974271075646	-0.228114307118636	0.191505726484184	0.848234876974154	0.998685341586475	Exon	Hippocampus
e131259	ENSG00000196975.15	ENSG00000196975	ANXA4	-0.0185728585072643	-1.06633789415173	-0.191501957456589	0.848237827435369	0.998685341586475	Exon	Hippocampus
e783835	ENSG00000053770.11	ENSG00000053770	AP5M1	0.0064231206755524	1.01571091940858	0.191490010123771	0.848247180032135	0.998685341586475	Exon	Hippocampus
e576116	ENSG00000108094.14	ENSG00000108094	CUL2	-0.006558148125427	0.422431864002206	-0.191488539780056	0.848248331046323	0.998685341586475	Exon	Hippocampus
e65135	ENSG00000143374.15	ENSG00000143374	TARS2	0.0125311168485667	-2.54466696481605	0.191485639542299	0.848250601410847	0.998685341586475	Exon	Hippocampus
e126104	ENSG00000179915.22	ENSG00000179915	NRXN1	0.0103592853394736	-0.205547875661259	0.191481433530879	0.848253893963538	0.998685341586475	Exon	Hippocampus
e563289	ENSG00000196642.17	ENSG00000196642	RABL6	-0.0075340428377936	0.652497503067817	-0.191474652795574	0.84825920206891	0.998685341586475	Exon	Hippocampus
e388810	ENSG00000065029.14	ENSG00000065029	ZNF76	-0.0122926374718549	-2.24763659247635	-0.191474151275221	0.848259594670099	0.998685341586475	Exon	Hippocampus
e1020380	ENSG00000080573.6	ENSG00000080573	COL5A3	0.0122681562799636	-0.412172231853958	0.191473591491855	0.848260032880903	0.998685341586475	Exon	Hippocampus
e56596	ENSG00000227811.2	ENSG00000227811	FAM212B-AS1	0.0190704992266413	-3.0529384953489	0.191473364202644	0.84826021080794	0.998685341586475	Exon	Hippocampus
e658036	ENSG00000137509.10	ENSG00000137509	PRCP	-0.0098869716014263	0.852557294345747	-0.191462692397178	0.848268564942749	0.998685341586475	Exon	Hippocampus
e32527	ENSG00000117419.14	ENSG00000117419	ERI3	0.005101942183338	1.07271306022795	0.191460592301431	0.848270208948025	0.998685341586475	Exon	Hippocampus
e775010	ENSG00000205978.5	ENSG00000205978	NYNRIN	0.0155137030421761	-3.0713137352015	0.191458498470137	0.848271848049996	0.998685341586475	Exon	Hippocampus
e1097351	ENSG00000101132.9	ENSG00000101132	PFDN4	-0.0102540025754066	-0.737318414378745	-0.191456957899511	0.848273054046506	0.998685341586475	Exon	Hippocampus
e749827	ENSG00000132932.16	ENSG00000132932	ATP8A2	0.0117251113053675	0.604896587490809	0.191455123668779	0.848274489927821	0.998685341586475	Exon	Hippocampus
e607446	ENSG00000197177.15	ENSG00000197177	ADGRA1	-0.0118194476939788	2.70235708889337	-0.191437580287818	0.848288223347141	0.998685341586475	Exon	Hippocampus
e985136	ENSG00000141556.20	ENSG00000141556	TBCD	-0.007952928921157	-0.867043465963644	-0.191433297510297	0.848291576024876	0.998685341586475	Exon	Hippocampus
e619313	ENSG00000247271.6	ENSG00000247271	ZBED5-AS1	0.0094474130490264	-1.24249337997403	0.191419945295359	0.848302028528954	0.998685341586475	Exon	Hippocampus
e1000162	ENSG00000196628.14	ENSG00000196628	TCF4	0.0118351359872942	-2.21952594561292	0.191419589940561	0.848302306711441	0.998685341586475	Exon	Hippocampus
e984011	ENSG00000176155.18	ENSG00000176155	CCDC57	0.0124519871108604	-1.9155036679235	0.191417209676478	0.848304170054669	0.998685341586475	Exon	Hippocampus
e224491	ENSG00000243477.5	ENSG00000243477	NAT6	0.0097276292600592	0.0348854158599422	0.191416625841168	0.848304627098864	0.998685341586475	Exon	Hippocampus
e1091434	ENSG00000101445.9	ENSG00000101445	PPP1R16B	-0.0101925784389861	-0.0219185387009718	-0.191414900435861	0.84830597779938	0.998685341586475	Exon	Hippocampus
e322455	ENSG00000039139.9	ENSG00000039139	DNAH5	0.017194790487643	-1.98044335200026	0.191403705236689	0.848314741757605	0.998685341586475	Exon	Hippocampus
e552131	ENSG00000136950.13	ENSG00000136950	ARPC5L	-0.0079077944031806	1.0054947104115	-0.19138976476068	0.848325654832233	0.998685341586475	Exon	Hippocampus
e129655	ENSG00000169764.14	ENSG00000169764	UGP2	0.0069277400955769	2.95972396680716	0.191375315313108	0.848336966377773	0.998685341586475	Exon	Hippocampus
e473512	ENSG00000157800.17	ENSG00000157800	SLC37A3	-0.0076417002033847	-0.420337276450244	-0.19137301996534	0.848338763261176	0.998685341586475	Exon	Hippocampus
e468786	ENSG00000243302.3	ENSG00000243302		0.0096283241162606	1.67967451687044	0.191371781578594	0.8483397327166	0.998685341586475	Exon	Hippocampus
e760263	ENSG00000234377.7	ENSG00000234377	RNF219-AS1	0.016918182251637	-3.15883732350046	0.191362143117629	0.848347278071914	0.998685341586475	Exon	Hippocampus
e933321	ENSG00000004139.13	ENSG00000004139	SARM1	-0.0121324336241973	-1.94504358318041	-0.191360157466603	0.848348832517097	0.998685341586475	Exon	Hippocampus
e1053405	ENSG00000105409.16	ENSG00000105409	ATP1A3	-0.0138136152401904	2.41037526389412	-0.19136014803659	0.848348839899281	0.998685341586475	Exon	Hippocampus
e442417	ENSG00000164776.9	ENSG00000164776	PHKG1	0.0136695589394022	-2.05859639771409	0.191359790697855	0.848349119638065	0.998685341586475	Exon	Hippocampus
e530575	ENSG00000086102.18	ENSG00000086102	NFX1	0.0060149844762338	-0.262193817946858	0.191352032594326	0.848355192990647	0.998685341586475	Exon	Hippocampus
e85761	ENSG00000198216.10	ENSG00000198216	CACNA1E	-0.0152389474259185	0.685702175886612	-0.191337973047283	0.848366199387344	0.998685341586475	Exon	Hippocampus
e268134	ENSG00000113838.12	ENSG00000113838	TBCCD1	0.0080064919197671	-0.659660414251004	0.191329039684014	0.848373192810142	0.998685341586475	Exon	Hippocampus
e39212	ENSG00000162390.17	ENSG00000162390	ACOT11	-0.0123515940502943	-0.885663855748095	-0.191325387977814	0.848376051527005	0.998685341586475	Exon	Hippocampus
e550844	ENSG00000136848.16	ENSG00000136848	DAB2IP	-0.0098633770821474	0.491630527725162	-0.191311455245753	0.84838695870329	0.998685341586475	Exon	Hippocampus
e586137	ENSG00000148719.14	ENSG00000148719	DNAJB12	0.0064061912979412	-0.524525481316732	0.191311174732048	0.848387178302475	0.998685341586475	Exon	Hippocampus
e222973	ENSG00000164068.15	ENSG00000164068	RNF123	0.0086299808600631	-1.46066703689446	0.191307471985404	0.848390076985998	0.998685341586475	Exon	Hippocampus
e357013	ENSG00000145819.15	ENSG00000145819	ARHGAP26	-0.0078448406141676	0.975291723585681	-0.191303549164448	0.848393147956249	0.998685341586475	Exon	Hippocampus
e418638	ENSG00000131018.22	ENSG00000131018	SYNE1	-0.0073598627614721	2.42996011608447	-0.191301249540951	0.848394948211636	0.998685341586475	Exon	Hippocampus
e163140	ENSG00000169507.9	ENSG00000169507	SLC38A11	0.0219712739050285	-1.60688714846143	0.191299503742827	0.848396314906533	0.998685341586475	Exon	Hippocampus
e1137110	ENSG00000198911.11	ENSG00000198911	SREBF2	0.0075753698868301	2.82279231425061	0.191298088207605	0.848397423056051	0.998685341586475	Exon	Hippocampus
e951666	ENSG00000182963.9	ENSG00000182963	GJC1	-0.0094897775368386	1.77525665700421	-0.191295949300266	0.848399097496862	0.998685341586475	Exon	Hippocampus
e198748	ENSG00000006607.13	ENSG00000006607	FARP2	-0.0112685721226217	-2.12843662227144	-0.191287620811592	0.848405617449866	0.998685341586475	Exon	Hippocampus
e794378	ENSG00000119699.7	ENSG00000119699	TGFB3	0.0126501879896252	-1.33920797101531	0.191284122467941	0.848408356129471	0.998685341586475	Exon	Hippocampus
e1035479	ENSG00000221983.7	ENSG00000221983	UBA52	0.0114756887715326	-0.0764746566995209	0.191283783697594	0.848408621336058	0.998685341586475	Exon	Hippocampus
e602852	ENSG00000165650.11	ENSG00000165650	PDZD8	0.0063874562290335	1.230520098458	0.191278997774134	0.848412368001206	0.998685341586475	Exon	Hippocampus
e483958	ENSG00000154328.15	ENSG00000154328	NEIL2	0.0074186390718322	-0.436988234548052	0.191273749534687	0.848416476594857	0.998685341586475	Exon	Hippocampus
e546965	ENSG00000095203.14	ENSG00000095203	EPB41L4B	-0.0181970439904552	-1.19716391124889	-0.191265768516876	0.84842272455687	0.998685341586475	Exon	Hippocampus
e564293	ENSG00000197355.10	ENSG00000197355	UAP1L1	-0.0151374767585826	-2.93519374216005	-0.191265434471415	0.848422986065497	0.998685341586475	Exon	Hippocampus
e1022727	ENSG00000142453.11	ENSG00000142453	CARM1	0.0096957339606276	-1.03877687798905	0.191259440152056	0.848427678741686	0.998685341586475	Exon	Hippocampus
e84021	ENSG00000235628.1	ENSG00000235628	TNR-IT1	0.0157933487749554	-3.04192390188134	0.191258014001193	0.848428795210221	0.998685341586475	Exon	Hippocampus
e75447	ENSG00000132694.18	ENSG00000132694	ARHGEF11	-0.007920811804506	2.2603202645511	-0.191251576787146	0.84843383461562	0.998685341586475	Exon	Hippocampus
e944081	ENSG00000108344.14	ENSG00000108344	PSMD3	0.0050065772769441	1.62346133532648	0.19124537754377	0.848438687730362	0.998685341586475	Exon	Hippocampus
e564090	ENSG00000107331.16	ENSG00000107331	ABCA2	0.0115745293704093	0.929170287745029	0.191243052738028	0.848440507719924	0.998685341586475	Exon	Hippocampus
e988657	ENSG00000154845.15	ENSG00000154845	PPP4R1	0.0069945094506922	0.498195784490824	0.191238391412623	0.848444156871813	0.998685341586475	Exon	Hippocampus
e728983	ENSG00000120800.4	ENSG00000120800	UTP20	-0.0089928062808661	-1.45101169107733	-0.191232107426072	0.848449076340734	0.998685341586475	Exon	Hippocampus
e1094802	ENSG00000062598.17	ENSG00000062598	ELMO2	-0.0072050697070728	0.249615419792835	-0.191230793385145	0.848450105048888	0.998685341586475	Exon	Hippocampus
e207848	ENSG00000114166.7	ENSG00000114166	KAT2B	0.0119016989132703	-0.948481878413505	0.191219700403799	0.848458789294339	0.998685341586475	Exon	Hippocampus
e711442	ENSG00000139531.12	ENSG00000139531	SUOX	-0.0061486613636283	-0.58338507002764	-0.191217735001071	0.848460327930396	0.998685341586475	Exon	Hippocampus
e1020676	ENSG00000130811.11	ENSG00000130811	EIF3G	-0.0071122443476138	-0.0501124140578228	-0.1912174688317	0.848460536303912	0.998685341586475	Exon	Hippocampus
e638435	ENSG00000214756.7	ENSG00000214756	METTL12	0.0092989095246957	-0.753715821909255	0.191211696599473	0.848465055159789	0.998685341586475	Exon	Hippocampus
e570025	ENSG00000107537.13	ENSG00000107537	PHYH	0.0165856987961869	-2.72330952847587	0.191198764787551	0.848475178990012	0.998685341586475	Exon	Hippocampus
e769353	ENSG00000277734.6	ENSG00000277734	TRAC	0.0231324897587719	-3.22784898782652	0.191193672531205	0.848479165533281	0.998685341586475	Exon	Hippocampus
e769372	ENSG00000277734.6	ENSG00000277734	TRAC	0.0231324897587719	-3.22784898782652	0.191193672531205	0.848479165533281	0.998685341586475	Exon	Hippocampus
e521969	ENSG00000197858.10	ENSG00000197858	GPAA1	-0.007365914886219	-0.272655941408732	-0.191193138679347	0.848479583466812	0.998685341586475	Exon	Hippocampus
e99903	ENSG00000143748.17	ENSG00000143748	NVL	-0.0085686309239269	-1.30322715776872	-0.191191302723003	0.848481020771715	0.998685341586475	Exon	Hippocampus
e274663	ENSG00000185619.18	ENSG00000185619	PCGF3	0.007517672034867	-0.531368054857827	0.191189394143198	0.848482514931478	0.998685341586475	Exon	Hippocampus
e598861	ENSG00000214435.7	ENSG00000214435	AS3MT	-0.0111101733450832	-1.41565528934249	-0.191189032906813	0.848482797730755	0.998685341586475	Exon	Hippocampus
e761898	ENSG00000088387.18	ENSG00000088387	DOCK9	0.0070455503889645	0.881224803679257	0.191177696018419	0.848491672992407	0.998685341586475	Exon	Hippocampus
e636215	ENSG00000167986.13	ENSG00000167986	DDB1	-0.0046821955962531	2.08765953896149	-0.191174600472447	0.848494096392683	0.998685341586475	Exon	Hippocampus
e1034952	ENSG00000130522.5	ENSG00000130522	JUND	0.009986623614371	0.028120299948692	0.19117220860343	0.848495968908592	0.998685341586475	Exon	Hippocampus
e497380	ENSG00000165102.14	ENSG00000165102	HGSNAT	0.0089275641174501	-0.746514539140042	0.191171807833403	0.848496282658404	0.998685341586475	Exon	Hippocampus
e234825	ENSG00000163602.9	ENSG00000163602	RYBP	0.0063074074525705	4.2290924057702	0.191170416457045	0.848497371921861	0.998685341586475	Exon	Hippocampus
e993130	ENSG00000198795.10	ENSG00000198795	ZNF521	-0.0136963187589338	-2.3202302376573	-0.191166642203538	0.84850032666407	0.998685341586475	Exon	Hippocampus
e709312	ENSG00000111481.9	ENSG00000111481	COPZ1	0.0050243446283899	2.10075554659418	0.191164580831664	0.848501940447003	0.998685341586475	Exon	Hippocampus
e1080193	ENSG00000089195.14	ENSG00000089195	TRMT6	0.0076425502194862	0.352971048506036	0.191161473617597	0.84850437298796	0.998685341586475	Exon	Hippocampus
e1119584	ENSG00000099889.13	ENSG00000099889	ARVCF	-0.0109579311375491	-1.23184249959437	-0.191157564147262	0.848507433592381	0.998685341586475	Exon	Hippocampus
e911530	ENSG00000159842.14	ENSG00000159842	ABR	-0.0086088337479118	0.712365603066662	-0.191147752491422	0.84851511484691	0.998685341586475	Exon	Hippocampus
e477504	ENSG00000213203.2	ENSG00000213203	GIMAP1	-0.0156690253463842	-2.72060716986194	-0.191144915398854	0.848517335925279	0.998685341586475	Exon	Hippocampus
e775532	ENSG00000184304.14	ENSG00000184304	PRKD1	-0.0084910880539678	-0.985813933328902	-0.191139670221029	0.848521442227684	0.998685341586475	Exon	Hippocampus
e1006043	ENSG00000105556.11	ENSG00000105556	MIER2	0.008935272404769	-1.7156041323423	0.191138289156944	0.848522523424653	0.998685341586475	Exon	Hippocampus
e819445	ENSG00000103994.16	ENSG00000103994	ZNF106	-0.0086049311461011	0.672095369030125	-0.19113722382564	0.848523357443336	0.998685341586475	Exon	Hippocampus
e214233	ENSG00000172888.11	ENSG00000172888	ZNF621	0.006577436913946	1.83376448828949	0.191124992410409	0.848532933095315	0.998685341586475	Exon	Hippocampus
e117769	ENSG00000138002.14	ENSG00000138002	IFT172	0.0066106241956244	0.0062873722257914	0.19112428389773	0.848533487771868	0.998685341586475	Exon	Hippocampus
e917779	ENSG00000091622.15	ENSG00000091622	PITPNM3	-0.0171632767176686	-0.671970511928764	-0.191123419958346	0.848534164128138	0.998685341586475	Exon	Hippocampus
e800856	ENSG00000100697.14	ENSG00000100697	DICER1	-0.0067392220322979	0.761398615471098	-0.191123012191528	0.848534483358495	0.998685341586475	Exon	Hippocampus
e457809	ENSG00000121716.19	ENSG00000121716	PILRB	-0.009044966575186	0.185192132022105	-0.191122065744566	0.848535224308044	0.998685341586475	Exon	Hippocampus
e139200	ENSG00000068615.17	ENSG00000068615	REEP1	0.0078124979107056	0.360440274580303	0.191121452872503	0.848535704110257	0.998685341586475	Exon	Hippocampus
e1076539	ENSG00000198131.13	ENSG00000198131	ZNF544	0.0046368107426672	3.02133899837668	0.191120868737844	0.848536161414728	0.998685341586475	Exon	Hippocampus
e328558	ENSG00000112992.16	ENSG00000112992	NNT	-0.0059927064925269	1.50369366361886	-0.191115425798977	0.848540422558414	0.998685341586475	Exon	Hippocampus
e714408	ENSG00000166888.10	ENSG00000166888	STAT6	-0.0099107553693602	-1.22784665030234	-0.191110582738415	0.848544214075785	0.998685341586475	Exon	Hippocampus
e721193	ENSG00000139292.12	ENSG00000139292	LGR5	0.0168797412655747	-0.532614493005543	0.191110357281549	0.84854439058071	0.998685341586475	Exon	Hippocampus
e489371	ENSG00000147457.13	ENSG00000147457	CHMP7	-0.005638065682487	0.307466875546586	-0.191108624380987	0.848545747228417	0.998685341586475	Exon	Hippocampus
e1100757	ENSG00000231133.6	ENSG00000231133	HAR1B	0.0163806410739632	-2.10451447688639	0.191106372742118	0.848547509985002	0.998685341586475	Exon	Hippocampus
e516389	ENSG00000184156.15	ENSG00000184156	KCNQ3	-0.0114245677201716	0.158410597219939	-0.191104813940855	0.848548730335312	0.998685341586475	Exon	Hippocampus
e303573	ENSG00000188517.14	ENSG00000188517	COL25A1	0.0455300050797012	-4.02277682436181	0.191104708967063	0.848548812516937	0.998685341586475	Exon	Hippocampus
e954750	ENSG00000159111.12	ENSG00000159111	MRPL10	-0.0040031737031097	1.81197638598084	-0.191097508463634	0.848554449633326	0.998685341586475	Exon	Hippocampus
e849802	ENSG00000140564.10	ENSG00000140564	FURIN	-0.0117972043700268	-2.39079420015084	-0.191084917400825	0.848564306919248	0.998685341586475	Exon	Hippocampus
e47790	ENSG00000171502.14	ENSG00000171502	COL24A1	0.0285250850348824	-3.09644013856878	0.191083928910946	0.848565080788793	0.998685341586475	Exon	Hippocampus
e738397	ENSG00000111445.13	ENSG00000111445	RFC5	-0.0099363511356289	-1.02624900743642	-0.191067029952926	0.848578310677773	0.998685341586475	Exon	Hippocampus
e459334	ENSG00000087087.18	ENSG00000087087	SRRT	0.0082202803594408	-0.0414174229002452	0.191066908292816	0.848578405923431	0.998685341586475	Exon	Hippocampus
e774213	ENSG00000100949.14	ENSG00000100949	RABGGTA	0.0124718636833195	-2.23019393207121	0.191064893118748	0.848579983569703	0.998685341586475	Exon	Hippocampus
e2785	ENSG00000197530.12	ENSG00000197530	MIB2	-0.0103860737720366	-2.00877570104391	-0.191060187325413	0.848583667659434	0.998685341586475	Exon	Hippocampus
e136016	ENSG00000239779.6	ENSG00000239779	WBP1	-0.0096900708305666	-0.56122433871653	-0.191058361786089	0.848585096845632	0.998685341586475	Exon	Hippocampus
e844614	ENSG00000103888.15	ENSG00000103888	CEMIP	0.0242100471039339	-2.17543814435202	0.191057118196666	0.848586070432637	0.998685341586475	Exon	Hippocampus
e428584	ENSG00000219545.10	ENSG00000219545	UMAD1	-0.0135054219810049	-2.85872441986444	-0.191055636895053	0.848587230121155	0.998685341586475	Exon	Hippocampus
e511492	ENSG00000147650.11	ENSG00000147650	LRP12	0.0099327883916374	3.3353821398074	0.191051220773559	0.848590687437506	0.998685341586475	Exon	Hippocampus
e1056930	ENSG00000104866.10	ENSG00000104866	PPP1R37	0.0088132678151733	0.69890461840558	0.19104987396376	0.848591741835605	0.998685341586475	Exon	Hippocampus
e605301	ENSG00000179988.13	ENSG00000179988	PSTK	0.0090627035981738	-0.975918256920424	0.191046152934796	0.848594654977294	0.998685341586475	Exon	Hippocampus
e819125	ENSG00000258461.5	ENSG00000258461		0.0125967217992737	-2.14145657448027	0.19104059887767	0.848599003175033	0.998685341586475	Exon	Hippocampus
e14544	ENSG00000127483.17	ENSG00000127483	HP1BP3	-0.0129819460252682	-1.36114881975201	-0.191039028770714	0.848600232391805	0.998685341586475	Exon	Hippocampus
e14553	ENSG00000127483.17	ENSG00000127483	HP1BP3	-0.0129819460252682	-1.36114881975201	-0.191039028770714	0.848600232391805	0.998685341586475	Exon	Hippocampus
e14574	ENSG00000127483.17	ENSG00000127483	HP1BP3	-0.0129819460252682	-1.36114881975201	-0.191039028770714	0.848600232391805	0.998685341586475	Exon	Hippocampus
e538230	ENSG00000165092.12	ENSG00000165092	ALDH1A1	-0.0129176434016539	-0.772418974411502	-0.191037594851752	0.848601354989052	0.998685341586475	Exon	Hippocampus
e338629	ENSG00000113319.11	ENSG00000113319	RASGRF2	0.0107779572878439	0.589042539054113	0.19103733515886	0.848601558299406	0.998685341586475	Exon	Hippocampus
e574793	ENSG00000107968.9	ENSG00000107968	MAP3K8	-0.0194909906851638	-1.8633280845336	-0.191037133489862	0.848601716183579	0.998685341586475	Exon	Hippocampus
e297440	ENSG00000109339.18	ENSG00000109339	MAPK10	-0.0096924933954676	-1.04082035537005	-0.19103504674846	0.848603349868055	0.998685341586475	Exon	Hippocampus
e580527	ENSG00000198964.13	ENSG00000198964	SGMS1	0.0084821292166615	1.91190302409408	0.191025431042958	0.848610877895437	0.998685341586475	Exon	Hippocampus
e462974	ENSG00000008282.8	ENSG00000008282	SYPL1	0.012372654184255	0.644642224748615	0.191025215417899	0.848611046706023	0.998685341586475	Exon	Hippocampus
e44146	ENSG00000116754.13	ENSG00000116754	SRSF11	-0.0094419575719033	1.86322046397799	-0.191021148844074	0.848614230385106	0.998685341586475	Exon	Hippocampus
e492965	ENSG00000129696.12	ENSG00000129696	TTI2	-0.0135992549339547	-2.86794481445433	-0.19102060359667	0.848614657253914	0.998685341586475	Exon	Hippocampus
e469905	ENSG00000091732.15	ENSG00000091732	ZC3HC1	-0.0089732525728071	-1.49189221941919	-0.190990099777355	0.848638538463828	0.998685341586475	Exon	Hippocampus
e47031	ENSG00000142875.19	ENSG00000142875	PRKACB	-0.0079323977610978	2.59163958280856	-0.190989503029171	0.848639005654868	0.998685341586475	Exon	Hippocampus
e341641	ENSG00000118985.15	ENSG00000118985	ELL2	-0.0104171309477127	1.05152038789159	-0.190988079112477	0.848640120432036	0.998685341586475	Exon	Hippocampus
e874975	ENSG00000243716.10	ENSG00000243716	NPIPB5	0.0103807308362286	-0.168873502187529	0.190981843225581	0.848645002479884	0.998685341586475	Exon	Hippocampus
e663536	ENSG00000170962.12	ENSG00000170962	PDGFD	-0.020583934094423	-0.253931809310355	-0.190980567329731	0.848646001373735	0.998685341586475	Exon	Hippocampus
e734864	ENSG00000204852.15	ENSG00000204852	TCTN1	0.0141651112395447	-1.58281900036993	0.190976023068264	0.848649559060171	0.998685341586475	Exon	Hippocampus
e875262	ENSG00000103356.15	ENSG00000103356	EARS2	0.0064331744741115	-0.188167807416111	0.190968976219031	0.848655076019956	0.998685341586475	Exon	Hippocampus
e293912	ENSG00000198301.11	ENSG00000198301	SDAD1	0.0073054785996198	-0.366582632696987	0.190967913925359	0.848655907687531	0.998685341586475	Exon	Hippocampus
e822466	ENSG00000104133.14	ENSG00000104133	SPG11	0.0118930325096767	-2.4599189833058	0.190967541043545	0.848656199615992	0.998685341586475	Exon	Hippocampus
e831680	ENSG00000103657.13	ENSG00000103657	HERC1	0.0079230717858241	0.92648557397124	0.190967459920395	0.848656263127154	0.998685341586475	Exon	Hippocampus
e938807	ENSG00000005156.11	ENSG00000005156	LIG3	0.0102752280575762	-1.94773342894398	0.190964623445155	0.848658483798927	0.998685341586475	Exon	Hippocampus
e791951	ENSG00000119661.14	ENSG00000119661	DNAL1	0.0085973043584375	0.535180466309407	0.190960920483941	0.84866138284295	0.998685341586475	Exon	Hippocampus
e211207	ENSG00000172995.16	ENSG00000172995	ARPP21	0.0134528777630196	-0.474514933558916	0.190958126471359	0.848663570273508	0.998685341586475	Exon	Hippocampus
e658034	ENSG00000137509.10	ENSG00000137509	PRCP	-0.010033409960683	0.180835008059995	-0.190944228406176	0.848674451076712	0.998685341586475	Exon	Hippocampus
e482590	ENSG00000183117.18	ENSG00000183117	CSMD1	-0.0113740309326745	-0.099841573090081	-0.190943918526169	0.848674693682277	0.998685341586475	Exon	Hippocampus
e535347	ENSG00000154529.14	ENSG00000154529	CNTNAP3B	-0.0260033731563019	-1.83184918443468	-0.190937180429127	0.848679968953049	0.998685341586475	Exon	Hippocampus
e299578	ENSG00000163110.14	ENSG00000163110	PDLIM5	-0.0136359681161962	0.743567484511854	-0.190936301466604	0.848680657095215	0.998685341586475	Exon	Hippocampus
e372083	ENSG00000204628.11	ENSG00000204628	RACK1	0.0068387747423244	2.29254969483853	0.190925345967025	0.84868923419554	0.998685341586475	Exon	Hippocampus
e947212	ENSG00000033627.15	ENSG00000033627	ATP6V0A1	0.0069831957068898	2.44841057891425	0.190923239283283	0.848690883527939	0.998685341586475	Exon	Hippocampus
e305691	ENSG00000145388.14	ENSG00000145388	METTL14	-0.0075525059034043	-0.557973162495233	-0.190922681343438	0.848691320341723	0.998685341586475	Exon	Hippocampus
e344499	ENSG00000129595.12	ENSG00000129595	EPB41L4A	-0.0152197847941708	-1.32456792307452	-0.190920726055082	0.848692851146735	0.998685341586475	Exon	Hippocampus
e957036	ENSG00000005884.17	ENSG00000005884	ITGA3	-0.0104563460091886	-1.21061105401391	-0.19091973684219	0.848693625606665	0.998685341586475	Exon	Hippocampus
e918652	ENSG00000132535.18	ENSG00000132535	DLG4	0.0105356561810709	2.10702653865648	0.190919313828518	0.848693956786318	0.998685341586475	Exon	Hippocampus
e1111021	ENSG00000171587.14	ENSG00000171587	DSCAM	0.0094914494884587	0.257730644641902	0.190918771820628	0.848694381127216	0.998685341586475	Exon	Hippocampus
e584660	ENSG00000171224.8	ENSG00000171224	C10orf35	-0.013486645007378	-0.176312881259074	-0.190913801308662	0.848698272569876	0.998685341586475	Exon	Hippocampus
e473051	ENSG00000164898.12	ENSG00000164898	C7orf55	0.0081859379433197	-0.138288630524488	0.190907846928362	0.84870293429364	0.998685341586475	Exon	Hippocampus
e498988	ENSG00000187735.12	ENSG00000187735	TCEA1	0.0132130223017618	-2.27763708826243	0.190904794186534	0.848705324307491	0.998685341586475	Exon	Hippocampus
e124657	ENSG00000119729.11	ENSG00000119729	RHOQ	-0.0098036358324404	1.8349943806356	-0.190897443056876	0.848711079566267	0.998685341586475	Exon	Hippocampus
e628000	ENSG00000110455.13	ENSG00000110455	ACCS	0.0162920808284611	-3.0161278633404	0.190892549880951	0.848714910477704	0.998685341586475	Exon	Hippocampus
e1046328	ENSG00000167642.12	ENSG00000167642	SPINT2	0.0097360478555176	0.820789337939969	0.19088849644958	0.848718083948294	0.998685341586475	Exon	Hippocampus
e790177	ENSG00000259115.1	ENSG00000259115		-0.0068925293908335	-0.755392992898376	-0.190886377144831	0.848719743173442	0.998685341586475	Exon	Hippocampus
e925280	ENSG00000006744.18	ENSG00000006744	ELAC2	0.0066056417364879	-0.842772454545484	0.190885502461371	0.848720427972176	0.998685341586475	Exon	Hippocampus
e142503	ENSG00000135976.16	ENSG00000135976	ANKRD36	-0.0178450508547562	-1.76351813440001	-0.19087637913735	0.848727570723815	0.998685341586475	Exon	Hippocampus
e1070409	ENSG00000130844.16	ENSG00000130844	ZNF331	0.0090642048675123	0.869689830715632	0.190872244809652	0.848730807538963	0.998685341586475	Exon	Hippocampus
e583706	ENSG00000138346.14	ENSG00000138346	DNA2	-0.0140718831279259	-2.7856369618945	-0.190868879594152	0.848733442208763	0.998685341586475	Exon	Hippocampus
e313418	ENSG00000120251.18	ENSG00000120251	GRIA2	-0.0118698374480696	3.011782669726	-0.19086779909299	0.848734288147155	0.998685341586475	Exon	Hippocampus
e104655	ENSG00000230026.2	ENSG00000230026		0.0166491935236314	-2.54840979731996	0.19086727034733	0.848734702109064	0.998685341586475	Exon	Hippocampus
e306475	ENSG00000164111.14	ENSG00000164111	ANXA5	-0.01251030323576	2.59955095933208	-0.19086369176356	0.848737503830306	0.998685341586475	Exon	Hippocampus
e426727	ENSG00000136297.14	ENSG00000136297	MMD2	0.0130924630383378	-1.73711618337079	0.19086334416914	0.848737775966742	0.998685341586475	Exon	Hippocampus
e912700	ENSG00000186532.11	ENSG00000186532	SMYD4	0.0126723726072575	-2.70178271470354	0.190854382429363	0.848744792241926	0.998685341586475	Exon	Hippocampus
e576604	ENSG00000108100.17	ENSG00000108100	CCNY	-0.0053937147970051	1.64910560748151	-0.190854152226933	0.848744972470883	0.998685341586475	Exon	Hippocampus
e716083	ENSG00000240771.6	ENSG00000240771	ARHGEF25	0.0139778749974103	1.06106988773117	0.190849891084483	0.848748308585066	0.998685341586475	Exon	Hippocampus
e402973	ENSG00000135318.11	ENSG00000135318	NT5E	-0.0112523509870801	-0.841980114427852	-0.190848969079641	0.848749030437243	0.998685341586475	Exon	Hippocampus
e1047137	ENSG00000196218.12	ENSG00000196218	RYR1	-0.0150132537389907	-2.89310378194049	-0.190846613710833	0.848750874493324	0.998685341586475	Exon	Hippocampus
e335202	ENSG00000049883.14	ENSG00000049883	PTCD2	-0.0096677491647513	-1.78745249417925	-0.190845508122176	0.848751740076731	0.998685341586475	Exon	Hippocampus
e247331	ENSG00000261796.1	ENSG00000261796	ISY1-RAB43	0.0080702042319849	-1.46208885318586	0.19084113528403	0.848755163644897	0.998685341586475	Exon	Hippocampus
e202433	ENSG00000250151.9	ENSG00000250151	ARPC4-TTLL3	0.0086703741124246	0.629388045299644	0.190840634736213	0.848755555532343	0.998685341586475	Exon	Hippocampus
e552570	ENSG00000165219.21	ENSG00000165219	GAPVD1	-0.004837685327008	2.95100170158101	-0.19083389751313	0.848760830223156	0.998685341586475	Exon	Hippocampus
e694759	ENSG00000133704.9	ENSG00000133704	IPO8	0.005152415387174	0.777070357010235	0.190832644227543	0.848761811443303	0.998685341586475	Exon	Hippocampus
e320750	ENSG00000049656.13	ENSG00000049656	CLPTM1L	-0.0078124971981671	-0.637735833776074	-0.190831200182717	0.84876294201263	0.998685341586475	Exon	Hippocampus
e511196	ENSG00000164934.13	ENSG00000164934	DCAF13	0.0066942142028054	1.44682766946353	0.19082678792183	0.848766396454988	0.998685341586475	Exon	Hippocampus
e766545	ENSG00000100814.17	ENSG00000100814	CCNB1IP1	0.0154663507190667	-2.54464599630933	0.19082505275336	0.848767754951945	0.998685341586475	Exon	Hippocampus
e736847	ENSG00000111344.11	ENSG00000111344	RASAL1	-0.0102962809901173	0.177574110601176	-0.190817937819505	0.848773325375994	0.998685341586475	Exon	Hippocampus
e531299	ENSG00000164970.14	ENSG00000164970	FAM219A	-0.0079041114810962	0.867887306226948	-0.190812797941721	0.848777349493851	0.998685341586475	Exon	Hippocampus
e244775	ENSG00000175455.14	ENSG00000175455	CCDC14	0.0091595350160209	-1.93265825828923	0.190809959678031	0.848779571631574	0.998685341586475	Exon	Hippocampus
e1133808	ENSG00000100146.16	ENSG00000100146	SOX10	-0.0148433650550391	-0.200826599245965	-0.190799712912763	0.848787594054655	0.998685341586475	Exon	Hippocampus
e918968	ENSG00000072778.19	ENSG00000072778	ACADVL	-0.0083534501406765	0.557952947515305	-0.19079806995967	0.848788880361061	0.998685341586475	Exon	Hippocampus
e188444	ENSG00000072195.14	ENSG00000072195	SPEG	-0.0116835511623283	-1.2746792168103	-0.190789075723642	0.848795922165991	0.998685341586475	Exon	Hippocampus
e623891	ENSG00000091664.7	ENSG00000091664	SLC17A6	0.040986728320301	-3.8197916604219	0.19078813268454	0.848796660494816	0.998685341586475	Exon	Hippocampus
e931257	ENSG00000072210.18	ENSG00000072210	ALDH3A2	0.0109678383599995	1.09289639115759	0.190784590663788	0.848799433632358	0.998685341586475	Exon	Hippocampus
e1145446	ENSG00000165195.15	ENSG00000165195	PIGA	-0.0123831208546788	-1.90784880058529	-0.190779595306172	0.848803344627247	0.998685341586475	Exon	Hippocampus
e901115	ENSG00000167377.17	ENSG00000167377	ZNF23	0.0140478760881063	-2.10419979385891	0.190778935914929	0.848803860882013	0.998685341586475	Exon	Hippocampus
e84207	ENSG00000152092.15	ENSG00000152092	ASTN1	-0.0096236649206638	1.01375987152618	-0.190776595188607	0.848805693498807	0.998685341586475	Exon	Hippocampus
e565916	ENSG00000148408.12	ENSG00000148408	CACNA1B	-0.013723415912066	-0.279719266396608	-0.190775973311943	0.848806180382699	0.998685341586475	Exon	Hippocampus
e319068	ENSG00000145476.15	ENSG00000145476	CYP4V2	0.011373042749682	-0.668530935561672	0.190774234331938	0.848807541877016	0.998685341586475	Exon	Hippocampus
e259805	ENSG00000174776.10	ENSG00000174776	WDR49	-0.019676040394273	-1.64431874165738	-0.19077313123305	0.848808405523102	0.998685341586475	Exon	Hippocampus
e97765	ENSG00000082482.13	ENSG00000082482	KCNK2	-0.011766909278083	-0.325208096505194	-0.190763795448524	0.848815714769718	0.998685341586475	Exon	Hippocampus
e356965	ENSG00000113578.17	ENSG00000113578	FGF1	0.0102948862248083	1.634392014231	0.190762989460896	0.848816345800569	0.998685341586475	Exon	Hippocampus
e498875	ENSG00000047249.16	ENSG00000047249	ATP6V1H	-0.0117940750749281	1.37849521882836	-0.190762080308756	0.848817057601995	0.998685341586475	Exon	Hippocampus
e400927	ENSG00000111799.20	ENSG00000111799	COL12A1	0.0204030349745705	-3.22049902693549	0.19074631267518	0.848829402556671	0.998685341586475	Exon	Hippocampus
e96878	ENSG00000260805.2	ENSG00000260805		-0.0112080678031415	-1.49873554399504	-0.190743203020347	0.848831837203385	0.998685341586475	Exon	Hippocampus
e967176	ENSG00000256525.6	ENSG00000256525	POLG2	0.012595006601981	-2.55830918412408	0.190728626508501	0.848843249632926	0.998685341586475	Exon	Hippocampus
e764280	ENSG00000102606.17	ENSG00000102606	ARHGEF7	0.0054013211748995	2.05111505482362	0.190725314082174	0.84884584304465	0.998685341586475	Exon	Hippocampus
e422661	ENSG00000060762.18	ENSG00000060762	MPC1	0.0070887130368739	1.84158918996865	0.19072171861063	0.848848658064004	0.998685341586475	Exon	Hippocampus
e745644	ENSG00000060709.14	ENSG00000060709	RIMBP2	-0.0130009776846726	0.329529141740063	-0.190716266260058	0.848852926902033	0.998685341586475	Exon	Hippocampus
e620527	ENSG00000152270.8	ENSG00000152270	PDE3B	-0.01048788724145	-1.01572089030428	-0.190707140125776	0.848860072085172	0.998685341586475	Exon	Hippocampus
e983060	ENSG00000169696.15	ENSG00000169696	ASPSCR1	0.0096786457386113	-1.45408711094518	0.190705767950967	0.848861146411919	0.998685341586475	Exon	Hippocampus
e653051	ENSG00000186642.15	ENSG00000186642	PDE2A	-0.014435380575823	1.05388559021375	-0.190703418494656	0.848862985889394	0.998685341586475	Exon	Hippocampus
e586735	ENSG00000156042.17	ENSG00000156042	CFAP70	0.0169828128155181	2.19115490078746	0.190702424781415	0.848863763905013	0.998685341586475	Exon	Hippocampus
e609222	ENSG00000174775.16	ENSG00000174775	HRAS	-0.0061836321853512	1.25590804769175	-0.190701639349095	0.848864378849739	0.998685341586475	Exon	Hippocampus
e1049748	ENSG00000105202.7	ENSG00000105202	FBL	0.0165602467873619	-2.48446890409697	0.190699296857928	0.848866212875388	0.998685341586475	Exon	Hippocampus
e794914	ENSG00000009830.11	ENSG00000009830	POMT2	0.0084372508368084	-1.126386943021	0.190693362131196	0.848870859402901	0.998685341586475	Exon	Hippocampus
e803930	ENSG00000080823.21	ENSG00000080823	MOK	0.0099173044912818	0.540532464831505	0.190692279031044	0.848871707404547	0.998685341586475	Exon	Hippocampus
e442983	ENSG00000198039.11	ENSG00000198039	ZNF273	-0.0186021489358183	-2.47740715548143	-0.190686448058655	0.848876272704845	0.998685341586475	Exon	Hippocampus
e400265	ENSG00000135297.15	ENSG00000135297	MTO1	-0.0073468296413085	-0.825765209772749	-0.190686089863185	0.848876553150497	0.998685341586475	Exon	Hippocampus
e269055	ENSG00000113916.17	ENSG00000113916	BCL6	0.0134083296164401	-2.31965803110558	0.190682288862623	0.848879529108023	0.998685341586475	Exon	Hippocampus
e148373	ENSG00000153107.11	ENSG00000153107	ANAPC1	0.0074433731342956	-0.688243932760492	0.190668940619415	0.848889980006229	0.998685341586475	Exon	Hippocampus
e546827	ENSG00000119328.11	ENSG00000119328	FAM206A	0.0097939275805912	-1.86338273003386	0.190664968582266	0.848893089885484	0.998685341586475	Exon	Hippocampus
e727353	ENSG00000188596.10	ENSG00000188596	CFAP54	-0.0232695982372947	-1.66655954676678	-0.190663218659248	0.848894459976463	0.998685341586475	Exon	Hippocampus
e937464	ENSG00000108651.9	ENSG00000108651	UTP6	0.0064679192103388	-0.115323539505103	0.190663190430275	0.84889448207816	0.998685341586475	Exon	Hippocampus
e250623	ENSG00000114019.14	ENSG00000114019	AMOTL2	0.0121634385309379	0.410810878610436	0.190642595415787	0.848910606846902	0.998685341586475	Exon	Hippocampus
e951971	ENSG00000131095.11	ENSG00000131095	GFAP	-0.014153288823166	5.7818127101799	-0.190636313622698	0.848915525159589	0.998685341586475	Exon	Hippocampus
e215010	ENSG00000093183.13	ENSG00000093183	SEC22C	-0.0064080975555396	-0.304492239194093	-0.190630280742935	0.848920248591828	0.998685341586475	Exon	Hippocampus
e1019723	ENSG00000270011.6	ENSG00000270011	ZNF559-ZNF177	0.0080314070362989	-1.18496783231697	0.19062649931329	0.848923209258069	0.998685341586475	Exon	Hippocampus
e351818	ENSG00000120708.16	ENSG00000120708	TGFBI	-0.0390933317679925	-2.61276680607783	-0.190620035019126	0.848928270475131	0.998685341586475	Exon	Hippocampus
e515987	ENSG00000153317.14	ENSG00000153317	ASAP1	-0.0130726489935161	-2.72346301214949	-0.190616522705092	0.84893102044291	0.998685341586475	Exon	Hippocampus
e1030143	ENSG00000105127.8	ENSG00000105127	AKAP8	-0.009077705152911	-1.23277675293762	-0.190615887462891	0.84893151780626	0.998685341586475	Exon	Hippocampus
e702470	ENSG00000123352.17	ENSG00000123352	SPATS2	0.0095253393293307	-0.569531151900169	0.190614966647035	0.848932238759823	0.998685341586475	Exon	Hippocampus
e289790	ENSG00000128059.8	ENSG00000128059	PPAT	0.0090696201597292	-1.50123026236041	0.190608332465359	0.848937433001792	0.998685341586475	Exon	Hippocampus
e900150	ENSG00000168872.16	ENSG00000168872	DDX19A	-0.0035801717487686	1.65322436781026	-0.190604624831296	0.848940335902017	0.998685341586475	Exon	Hippocampus
e1137632	ENSG00000229891.1	ENSG00000229891	LINC01315	-0.0125138408298819	-2.02265176860171	-0.190599083455859	0.84894467453791	0.998685341586475	Exon	Hippocampus
e415028	ENSG00000029363.15	ENSG00000029363	BCLAF1	-0.0067315498961035	1.88648857851711	-0.190597022196116	0.848946288408347	0.998685341586475	Exon	Hippocampus
e363843	ENSG00000113327.14	ENSG00000113327	GABRG2	-0.0137728333261453	1.87946994990634	-0.190596679570018	0.848946556668696	0.998685341586475	Exon	Hippocampus
e798409	ENSG00000258875.5	ENSG00000258875		-0.0142803756519607	-2.5604862770867	-0.190595200082534	0.848947715039002	0.998685341586475	Exon	Hippocampus
e675939	ENSG00000110080.18	ENSG00000110080	ST3GAL4	-0.0096536492949304	0.256658808795052	-0.190592943029982	0.84894948220744	0.998685341586475	Exon	Hippocampus
e721582	ENSG00000072657.8	ENSG00000072657	TRHDE	-0.0266029360092481	-1.26798948509811	-0.190592204080631	0.848950060770993	0.998685341586475	Exon	Hippocampus
e377012	ENSG00000112304.10	ENSG00000112304	ACOT13	-0.0066383747796845	0.604881529259581	-0.190590253131776	0.848951588275132	0.998685341586475	Exon	Hippocampus
e10660	ENSG00000189337.16	ENSG00000189337	KAZN	-0.0084189777872259	-0.0900991660286074	-0.190589212045719	0.848952403398353	0.998685341586475	Exon	Hippocampus
e637382	ENSG00000149485.17	ENSG00000149485	FADS1	0.0128667533704527	-1.72830271740759	0.190586389233075	0.848954613533596	0.998685341586475	Exon	Hippocampus
e252682	ENSG00000248932.5	ENSG00000248932		0.0109227685790947	-1.97151531325211	0.190582934898882	0.848957318123408	0.998685341586475	Exon	Hippocampus
e69126	ENSG00000143543.14	ENSG00000143543	JTB	-0.0084385295896193	-0.470734264804742	-0.19057669059164	0.848962207142379	0.998685341586475	Exon	Hippocampus
e824301	ENSG00000166147.13	ENSG00000166147	FBN1	-0.0118824139770666	-1.1575402860953	-0.190575633327233	0.848963034934662	0.998685341586475	Exon	Hippocampus
e340432	ENSG00000153140.8	ENSG00000153140	CETN3	0.0086783503227835	-0.236025202729031	0.19056649117932	0.848970192847874	0.998685341586475	Exon	Hippocampus
e849606	ENSG00000140577.15	ENSG00000140577	CRTC3	0.0057612729657346	0.75915616176102	0.190564041471514	0.848972110867081	0.998685341586475	Exon	Hippocampus
e116913	ENSG00000115194.10	ENSG00000115194	SLC30A3	-0.0232862887468509	-1.73786077566676	-0.190562361836307	0.848973425952027	0.998685341586475	Exon	Hippocampus
e404746	ENSG00000135333.13	ENSG00000135333	EPHA7	0.0156106308777789	2.32552820220886	0.190559405608414	0.848975740557309	0.998685341586475	Exon	Hippocampus
e147231	ENSG00000186522.14	ENSG00000186522	SEPT10	0.0161013734629977	-1.45929952356539	0.190558781757648	0.848976229007058	0.998685341586475	Exon	Hippocampus
e403778	ENSG00000135336.14	ENSG00000135336	ORC3	-0.0091526343988283	-1.62771610507045	-0.190555305679359	0.84897895063589	0.998685341586475	Exon	Hippocampus
e998680	ENSG00000167306.19	ENSG00000167306	MYO5B	-0.0212163385596741	-1.83623366062839	-0.190553633357389	0.848980259997059	0.998685341586475	Exon	Hippocampus
e283194	ENSG00000168228.14	ENSG00000168228	ZCCHC4	0.0145196934093888	-3.01105567273211	0.190551807400527	0.848981689648677	0.998685341586475	Exon	Hippocampus
e160306	ENSG00000177917.10	ENSG00000177917	ARL6IP6	0.0125984027677489	-2.40821526984262	0.190544827211809	0.848987154863486	0.998685341586475	Exon	Hippocampus
e587210	ENSG00000272140.2	ENSG00000272140		-0.0090895741952661	-1.4639487029807	-0.19054400213346	0.848987800868052	0.998685341586475	Exon	Hippocampus
e1002972	ENSG00000119537.15	ENSG00000119537	KDSR	0.0065974250473872	0.28486792825512	0.190543318094602	0.848988336444204	0.998685341586475	Exon	Hippocampus
e982009	ENSG00000214087.8	ENSG00000214087	ARL16	0.0057223897796618	1.16060868982996	0.190529981990898	0.848998778115178	0.998685341586475	Exon	Hippocampus
e128761	ENSG00000115464.14	ENSG00000115464	USP34	0.0066588882416878	-0.0082166601523179	0.190519382055042	0.849007077487922	0.998685341586475	Exon	Hippocampus
e641530	ENSG00000110076.18	ENSG00000110076	NRXN2	-0.0096237230832976	0.386767346201034	-0.190516738995974	0.849009146911779	0.998685341586475	Exon	Hippocampus
e943911	ENSG00000073605.18	ENSG00000073605	GSDMB	0.0130011620255531	-1.84200349882885	0.190516142415359	0.849009614013916	0.998685341586475	Exon	Hippocampus
e1097566	ENSG00000101138.11	ENSG00000101138	CSTF1	-0.0051430572968498	0.509714888387973	-0.19051210004778	0.849012779050331	0.998685341586475	Exon	Hippocampus
e871593	ENSG00000103528.16	ENSG00000103528	SYT17	0.0111186492743208	1.45311280700808	0.190502107914036	0.849020602561909	0.998685341586475	Exon	Hippocampus
e999557	ENSG00000187323.11	ENSG00000187323	DCC	0.0156323399639433	-1.36488448500945	0.190501068376072	0.849021416486749	0.998685341586475	Exon	Hippocampus
e689812	ENSG00000151490.13	ENSG00000151490	PTPRO	0.0140690122329537	0.233040510875155	0.190496867662411	0.849024705512285	0.998685341586475	Exon	Hippocampus
e1059617	ENSG00000160007.17	ENSG00000160007	ARHGAP35	-0.0074494380990576	1.20718482988561	-0.1904968152152	0.849024746576804	0.998685341586475	Exon	Hippocampus
e693224	ENSG00000123094.15	ENSG00000123094	RASSF8	0.0090938791925609	-0.0176472807948523	0.190493738395198	0.849027155630956	0.998685341586475	Exon	Hippocampus
e962599	ENSG00000108384.14	ENSG00000108384	RAD51C	0.0074964361416163	-0.0913220065032504	0.190489570054555	0.849030419314004	0.998685341586475	Exon	Hippocampus
e8843	ENSG00000120948.15	ENSG00000120948	TARDBP	0.006186078175437	1.38474625817997	0.190484604895361	0.849034306884962	0.998685341586475	Exon	Hippocampus
e919036	ENSG00000004975.11	ENSG00000004975	DVL2	0.0062258524730699	0.339084344449497	0.190483429506692	0.84903522717963	0.998685341586475	Exon	Hippocampus
e640361	ENSG00000167770.11	ENSG00000167770	OTUB1	0.0088956650125896	2.8014390425752	0.190480247146356	0.849037718874969	0.998685341586475	Exon	Hippocampus
e1166395	ENSG00000101901.11	ENSG00000101901	ALG13	-0.0073767345787976	-0.907878447072979	-0.190474801269822	0.849041982840996	0.998685341586475	Exon	Hippocampus
e112872	ENSG00000163029.15	ENSG00000163029	SMC6	0.009220459960895	0.14865470702903	0.190474526649584	0.849042197860928	0.998685341586475	Exon	Hippocampus
e802076	ENSG00000036530.8	ENSG00000036530	CYP46A1	-0.0127446594560993	0.874134388186732	-0.190468194794608	0.849047155528644	0.998685341586475	Exon	Hippocampus
e30890	ENSG00000066322.13	ENSG00000066322	ELOVL1	0.0153697114641208	0.574236385392478	0.190467684055284	0.849047555423703	0.998685341586475	Exon	Hippocampus
e1038665	ENSG00000167232.13	ENSG00000167232	ZNF91	-0.011027778747748	-0.239473071719902	-0.190465671490143	0.84904913120808	0.998685341586475	Exon	Hippocampus
e386541	ENSG00000223865.10	ENSG00000223865	HLA-DPB1	-0.0164948014074214	-0.0042028873743565	-0.190464796450626	0.849049816340676	0.998685341586475	Exon	Hippocampus
e132622	ENSG00000163235.15	ENSG00000163235	TGFA	-0.015143547968793	-2.62108516116661	-0.190462989762647	0.849051230929525	0.998685341586475	Exon	Hippocampus
e1084642	ENSG00000100997.18	ENSG00000100997	ABHD12	0.0111992385273554	-0.909649689859174	0.190461312330614	0.849052544314827	0.998685341586475	Exon	Hippocampus
e302922	ENSG00000145348.16	ENSG00000145348	TBCK	-0.0109630970583254	-2.23303636973465	-0.190457364778056	0.849055635146642	0.998685341586475	Exon	Hippocampus
e972709	ENSG00000125450.10	ENSG00000125450	NUP85	0.0077140265021252	-1.21570678838934	0.190455961031609	0.849056734244458	0.998685341586475	Exon	Hippocampus
e1021546	ENSG00000105401.7	ENSG00000105401	CDC37	0.0082492675731294	0.301534616133643	0.190453216629337	0.849058883042587	0.998685341586475	Exon	Hippocampus
e1022363	ENSG00000129351.17	ENSG00000129351	ILF3	-0.0092257360305864	-0.482382683531599	-0.190442569127892	0.849067219779757	0.998685341586475	Exon	Hippocampus
e909375	ENSG00000185324.21	ENSG00000185324	CDK10	0.0154870029879921	-2.81738426983483	0.190437121672174	0.849071485012928	0.998685341586475	Exon	Hippocampus
e908964	ENSG00000197912.13	ENSG00000197912	SPG7	-0.0056141333504469	1.09234379611794	-0.190433264917049	0.849074504766617	0.998685341586475	Exon	Hippocampus
e340911	ENSG00000113391.17	ENSG00000113391	FAM172A	0.0063985781495259	0.303361187645493	0.190430774136794	0.849076454993474	0.998685341586475	Exon	Hippocampus
e929365	ENSG00000176974.18	ENSG00000176974	SHMT1	-0.0144946707181827	-2.62380019733965	-0.190427303854738	0.849079172150518	0.998685341586475	Exon	Hippocampus
e518090	ENSG00000167632.14	ENSG00000167632	TRAPPC9	0.0063347014151505	-0.4089066934237	0.190426819647314	0.849079551274776	0.998685341586475	Exon	Hippocampus
e564768	ENSG00000188566.12	ENSG00000188566	NDOR1	0.0107735761373473	-1.99610766408812	0.190426565321443	0.849079750406613	0.998685341586475	Exon	Hippocampus
e508988	ENSG00000104356.10	ENSG00000104356	POP1	0.0083169133976666	-1.46936912893087	0.190424581611585	0.84908130361027	0.998685341586475	Exon	Hippocampus
e570066	ENSG00000086475.14	ENSG00000086475	SEPHS1	-0.0069507600240117	-0.517181193599491	-0.190418709889888	0.849085901049969	0.998685341586475	Exon	Hippocampus
e425751	ENSG00000106266.9	ENSG00000106266	SNX8	-0.0095444284913531	-1.59202179351931	-0.190417375842126	0.849086945583188	0.998685341586475	Exon	Hippocampus
e809725	ENSG00000224078.12	ENSG00000224078	SNHG14	-0.0159089914017812	-1.37668477774711	-0.190407226110575	0.849094892632524	0.998685341586475	Exon	Hippocampus
e265165	ENSG00000161203.13	ENSG00000161203	AP2M1	-0.0073843792284247	2.3934111190974	-0.190403591897988	0.849097738156525	0.998685341586475	Exon	Hippocampus
e670135	ENSG00000149582.15	ENSG00000149582	TMEM25	0.0111490082506565	-1.6539608166727	0.190394828666063	0.849104599619821	0.998685341586475	Exon	Hippocampus
e793514	ENSG00000198208.11	ENSG00000198208	RPS6KL1	0.0090319673770245	0.940055779907683	0.190393481302774	0.849105654583646	0.998685341586475	Exon	Hippocampus
e370882	ENSG00000161013.16	ENSG00000161013	MGAT4B	-0.0087984352833469	-0.0764533630000467	-0.190382897743767	0.849113941349882	0.998685341586475	Exon	Hippocampus
e30978	ENSG00000198198.14	ENSG00000198198	SZT2	0.0089677347321308	-1.70706466707572	0.190376453296047	0.849118987262937	0.998685341586475	Exon	Hippocampus
e598294	ENSG00000107862.4	ENSG00000107862	GBF1	-0.0062556556270859	0.689965765696313	-0.190373084984988	0.849121624606183	0.998685341586475	Exon	Hippocampus
e716391	ENSG00000135506.15	ENSG00000135506	OS9	-0.0082763274012256	-0.315678947230556	-0.19036961322899	0.849124342947229	0.998685341586475	Exon	Hippocampus
e905727	ENSG00000103168.16	ENSG00000103168	TAF1C	0.0094192931675199	-0.635499797424032	0.19036324724007	0.849129327440735	0.998685341586475	Exon	Hippocampus
e1147390	ENSG00000102172.15	ENSG00000102172	SMS	0.0071822157179948	1.1793719570313	0.190358592572822	0.849132971993587	0.998685341586475	Exon	Hippocampus
e428623	ENSG00000106415.12	ENSG00000106415	GLCCI1	0.0099940087389231	0.43186751448838	0.190356628565366	0.849134509790623	0.998685341586475	Exon	Hippocampus
e1088419	ENSG00000125991.18	ENSG00000125991	ERGIC3	-0.007880359186425	0.569435348691648	-0.190351663817459	0.849138397138218	0.998685341586475	Exon	Hippocampus
e50330	ENSG00000067334.13	ENSG00000067334	DNTTIP2	0.0084565291809895	-0.694777491638284	0.190344617574595	0.849143914281719	0.998685341586475	Exon	Hippocampus
e318949	ENSG00000109794.13	ENSG00000109794	FAM149A	-0.0084071776899783	-0.481799376496965	-0.190336976059304	0.849149897526454	0.998685341586475	Exon	Hippocampus
e676964	ENSG00000084234.16	ENSG00000084234	APLP2	-0.0066971955189371	2.88116151030675	-0.190336765822964	0.849150062139933	0.998685341586475	Exon	Hippocampus
e114365	ENSG00000198399.14	ENSG00000198399	ITSN2	-0.0140796045765524	-3.07944868274206	-0.190335352217773	0.849151168982377	0.998685341586475	Exon	Hippocampus
e1109906	ENSG00000157542.9	ENSG00000157542	KCNJ6	0.0167058498788371	5.95822804040874	0.190334493518602	0.849151841337644	0.998685341586475	Exon	Hippocampus
e867926	ENSG00000103342.12	ENSG00000103342	GSPT1	0.0056988846909037	0.998583614850201	0.190333176595641	0.849152872479052	0.998685341586475	Exon	Hippocampus
e483537	ENSG00000175806.14	ENSG00000175806	MSRA	-0.0089514412270441	0.0652589273879791	-0.190328686868365	0.849156387905854	0.998685341586475	Exon	Hippocampus
e618144	ENSG00000166478.9	ENSG00000166478	ZNF143	-0.0091003422352566	-1.57443421691637	-0.190327892684407	0.849157009746961	0.998685341586475	Exon	Hippocampus
e39253	ENSG00000162390.17	ENSG00000162390	ACOT11	-0.011099345735132	-0.642109007476251	-0.190327254530985	0.849157509417195	0.998685341586475	Exon	Hippocampus
e376308	ENSG00000165097.13	ENSG00000165097	KDM1B	0.0067538464001279	-0.493542571345702	0.190323451773109	0.849160486954663	0.998685341586475	Exon	Hippocampus
e960162	ENSG00000011258.15	ENSG00000011258	MBTD1	-0.0073993763139992	-0.506711824128189	-0.190318352606935	0.849164479575737	0.998685341586475	Exon	Hippocampus
e1074756	ENSG00000167685.14	ENSG00000167685	ZNF444	0.0082147961760609	-1.25004039563948	0.190305392084442	0.849174627616148	0.998685341586475	Exon	Hippocampus
e737170	ENSG00000186815.12	ENSG00000186815	TPCN1	0.0080556224871896	-0.901580160240244	0.190304403270495	0.849175401854784	0.998685341586475	Exon	Hippocampus
e207846	ENSG00000114166.7	ENSG00000114166	KAT2B	0.0088220157822208	-0.186192248201115	0.190292450558236	0.849184760807579	0.998685341586475	Exon	Hippocampus
e941968	ENSG00000277363.4	ENSG00000277363	SRCIN1	-0.0112820776853745	-0.866825231772157	-0.19029071297548	0.849186121333615	0.998685341586475	Exon	Hippocampus
e500941	ENSG00000104442.9	ENSG00000104442	ARMC1	-0.0080696117030404	-0.687351990031411	-0.190280405268081	0.849194192270295	0.998685341586475	Exon	Hippocampus
e36002	ENSG00000272491.1	ENSG00000272491		-0.0145724526639835	-2.33772998535395	-0.190276629702852	0.849197148542496	0.998685341586475	Exon	Hippocampus
e533376	ENSG00000137133.10	ENSG00000137133	HINT2	0.0094788423974139	-1.55038680788885	0.190272801296574	0.849200146191476	0.998685341586475	Exon	Hippocampus
e928957	ENSG00000177731.15	ENSG00000177731	FLII	0.0095547281290472	-1.42604591309234	0.190271793281176	0.849200935469705	0.998685341586475	Exon	Hippocampus
e964011	ENSG00000170836.11	ENSG00000170836	PPM1D	-0.0095454473191423	-1.3879334666128	-0.190269659971154	0.849202605856549	0.998685341586475	Exon	Hippocampus
e29967	ENSG00000127125.8	ENSG00000127125	PPCS	0.0159481421297233	-3.23655003837981	0.190266806795826	0.84920483990071	0.998685341586475	Exon	Hippocampus
e743455	ENSG00000139697.12	ENSG00000139697	SBNO1	0.0065520093563309	0.733317673189236	0.190266594024013	0.849205006501675	0.998685341586475	Exon	Hippocampus
e688951	ENSG00000111266.8	ENSG00000111266	DUSP16	0.0185310674733225	-2.82248203858631	0.190263291926715	0.849207592054601	0.998685341586475	Exon	Hippocampus
e1139799	ENSG00000205643.10	ENSG00000205643	CDPF1	0.0063863825267943	-0.316433417877411	0.190261571015764	0.849208939534119	0.998685341586475	Exon	Hippocampus
e5635	ENSG00000131697.17	ENSG00000131697	NPHP4	-0.0092176326031733	-0.802663017106341	-0.190258894403509	0.849211035332105	0.998685341586475	Exon	Hippocampus
e549260	ENSG00000095397.13	ENSG00000095397	WHRN	0.0137153504960637	-1.49484657635002	0.190258594638375	0.849211270049457	0.998685341586475	Exon	Hippocampus
e487365	ENSG00000130227.16	ENSG00000130227	XPO7	-0.0055926962502852	0.173449581423582	-0.190257953840241	0.849211771797119	0.998685341586475	Exon	Hippocampus
e407962	ENSG00000009413.15	ENSG00000009413	REV3L	-0.0057880235498015	1.03216542438917	-0.190257239458384	0.849212331161221	0.998685341586475	Exon	Hippocampus
e648227	ENSG00000172830.12	ENSG00000172830	SSH3	-0.0119090546459889	-1.88373562778897	-0.1902506030147	0.849217527529139	0.998685341586475	Exon	Hippocampus
e75437	ENSG00000132694.18	ENSG00000132694	ARHGEF11	-0.0078794038220076	2.26068764817412	-0.190247421508167	0.849220018666674	0.998685341586475	Exon	Hippocampus
e153234	ENSG00000152082.13	ENSG00000152082	MZT2B	0.0126670659771065	-1.76095133246227	0.190246738769017	0.849220553255471	0.998685341586475	Exon	Hippocampus
e963352	ENSG00000108423.14	ENSG00000108423	TUBD1	-0.0127539398628317	-2.65716131572499	-0.190243125379209	0.849223382562244	0.998685341586475	Exon	Hippocampus
e1068526	ENSG00000105497.7	ENSG00000105497	ZNF175	-0.0076954842966975	-0.897893127805875	-0.190241335383099	0.849224784141094	0.998685341586475	Exon	Hippocampus
e201431	ENSG00000196220.15	ENSG00000196220	SRGAP3	-0.0085279808852997	4.72268566897545	-0.190239381254789	0.849226314237092	0.998685341586475	Exon	Hippocampus
e510590	ENSG00000104517.12	ENSG00000104517	UBR5	-0.0056204813836317	1.54974763663219	-0.190233887177225	0.849230616140926	0.998685341586475	Exon	Hippocampus
e452256	ENSG00000127914.16	ENSG00000127914	AKAP9	0.0069851825620603	0.524480051047776	0.19023013094096	0.849233557304617	0.998685341586475	Exon	Hippocampus
e1090278	ENSG00000149639.14	ENSG00000149639	SOGA1	-0.0107840212866018	-1.29745163956733	-0.190228705244156	0.849234673637417	0.998685341586475	Exon	Hippocampus
e902871	ENSG00000168411.13	ENSG00000168411	RFWD3	0.0105276464041378	-1.86726829412895	0.190225347435665	0.849237302831403	0.998685341586475	Exon	Hippocampus
e594150	ENSG00000059573.8	ENSG00000059573	ALDH18A1	-0.0120900261623664	-2.38801720014967	-0.190224068435053	0.849238304300729	0.998685341586475	Exon	Hippocampus
e101089	ENSG00000163050.16	ENSG00000163050	ADCK3	0.0076999149551994	-0.896139517545729	0.190223441026259	0.849238795567715	0.998685341586475	Exon	Hippocampus
e846592	ENSG00000177082.12	ENSG00000177082	WDR73	-0.0091739414919837	-1.21370434482363	-0.190220768193418	0.849240888421625	0.998685341586475	Exon	Hippocampus
e1131049	ENSG00000133424.20	ENSG00000133424	LARGE1	-0.011923734884652	1.12369685686989	-0.190215111470458	0.849245317693813	0.998685341586475	Exon	Hippocampus
e548604	ENSG00000138835.22	ENSG00000138835	RGS3	0.0163096642999405	0.851399357964825	0.190213174092588	0.849246834681686	0.998685341586475	Exon	Hippocampus
e843338	ENSG00000188266.13	ENSG00000188266	HYKK	-0.0125947808311647	-2.22449747837765	-0.190208784525348	0.849250271762491	0.998685341586475	Exon	Hippocampus
e274590	ENSG00000185619.18	ENSG00000185619	PCGF3	0.0072273078775568	-0.611273334742055	0.190208668512462	0.849250362601933	0.998685341586475	Exon	Hippocampus
e898591	ENSG00000168802.12	ENSG00000168802	CHTF8	-0.0048399083739247	1.09272101467099	-0.19020617087284	0.849252318283338	0.998685341586475	Exon	Hippocampus
e661734	ENSG00000166025.17	ENSG00000166025	AMOTL1	0.0125054180397495	-0.837871488987657	0.190204513562967	0.849253615977111	0.998685341586475	Exon	Hippocampus
e374600	ENSG00000111845.4	ENSG00000111845	PAK1IP1	0.006604729406311	-0.571200314482283	0.190201020195897	0.849256351327329	0.998685341586475	Exon	Hippocampus
e438600	ENSG00000058404.19	ENSG00000058404	CAMK2B	0.0146046065378622	0.455211375541082	0.190198304245569	0.84925847795175	0.998685341586475	Exon	Hippocampus
e438835	ENSG00000058404.19	ENSG00000058404	CAMK2B	0.0146046065378622	0.455211375541082	0.190198304245569	0.84925847795175	0.998685341586475	Exon	Hippocampus
e934034	ENSG00000007202.14	ENSG00000007202	KIAA0100	-0.0054342036163184	0.671338732148254	-0.190189919074316	0.849265043656816	0.998685341586475	Exon	Hippocampus
e737168	ENSG00000186815.12	ENSG00000186815	TPCN1	0.0080694203145607	-0.752869336559958	0.190188978267122	0.849265780322515	0.998685341586475	Exon	Hippocampus
e58419	ENSG00000009307.15	ENSG00000009307	CSDE1	0.0038750392987384	2.82696027739803	0.190187488480269	0.849266946847534	0.998685341586475	Exon	Hippocampus
e676142	ENSG00000149571.11	ENSG00000149571	KIRREL3	0.0148549333375058	-2.56863260608022	0.190176308018107	0.849275701324432	0.998685341586475	Exon	Hippocampus
e557436	ENSG00000119383.19	ENSG00000119383	PTPA	0.0065448961849409	1.37016730914774	0.190176105468134	0.849275859924404	0.998685341586475	Exon	Hippocampus
e402751	ENSG00000135315.11	ENSG00000135315	CEP162	-0.0128798175678504	-2.10528060573953	-0.190175943047104	0.849275987102756	0.998685341586475	Exon	Hippocampus
e557063	ENSG00000251184.1	ENSG00000251184		-0.0080370862806747	-1.22228237148926	-0.190173085922517	0.849278224279184	0.998685341586475	Exon	Hippocampus
e311434	ENSG00000109686.17	ENSG00000109686	SH3D19	0.0174237919414595	-1.54051655584253	0.190170975797933	0.849279876542875	0.998685341586475	Exon	Hippocampus
e908122	ENSG00000103335.20	ENSG00000103335	PIEZO1	-0.0158867505737733	-2.73602502050797	-0.190167914912045	0.849282273270133	0.998685341586475	Exon	Hippocampus
e546456	ENSG00000106692.13	ENSG00000106692	FKTN	0.0089472802051051	-1.31258251266774	0.190151442337613	0.849295171608428	0.998685341586475	Exon	Hippocampus
e1102233	ENSG00000130584.10	ENSG00000130584	ZBTB46	-0.014504957842979	-2.78201406268301	-0.19014607447255	0.849299374757361	0.998685341586475	Exon	Hippocampus
e573398	ENSG00000136750.11	ENSG00000136750	GAD2	0.0180688269688386	-2.45445992058993	0.190144294602909	0.849300768432909	0.998685341586475	Exon	Hippocampus
e993209	ENSG00000141380.13	ENSG00000141380	SS18	0.0086091091937512	-0.674803935979764	0.190144249273024	0.849300803927173	0.998685341586475	Exon	Hippocampus
e842514	ENSG00000140382.14	ENSG00000140382	HMG20A	0.0050573874756495	0.516952494250098	0.190142490800289	0.849302180848967	0.998685341586475	Exon	Hippocampus
e78293	ENSG00000143258.15	ENSG00000143258	USP21	-0.0093753468415066	-0.972275018298804	-0.190132299423558	0.849310160924198	0.998685341586475	Exon	Hippocampus
e85525	ENSG00000230124.6	ENSG00000230124	ACBD6	0.0064263346184141	0.324633031916253	0.190129262350326	0.849312539023259	0.998685341586475	Exon	Hippocampus
e1130278	ENSG00000100150.16	ENSG00000100150	DEPDC5	0.0075973064288825	-1.12692492037949	0.190128939034344	0.849312792187282	0.998685341586475	Exon	Hippocampus
e1056951	ENSG00000104866.10	ENSG00000104866	PPP1R37	0.0087710258482942	0.698870268295455	0.190123781225301	0.84931683087527	0.998685341586475	Exon	Hippocampus
e519320	ENSG00000181790.10	ENSG00000181790	ADGRB1	-0.0126091225871789	-1.06040258728765	-0.190123374248793	0.84931714954779	0.998685341586475	Exon	Hippocampus
e196703	ENSG00000144504.15	ENSG00000144504	ANKMY1	-0.0147241284343898	-3.10211473482954	-0.190121988077708	0.849318234953703	0.998685341586475	Exon	Hippocampus
e93930	ENSG00000133065.10	ENSG00000133065	SLC41A1	0.0112873684713607	3.31112968380407	0.190119814217731	0.84931993713989	0.998685341586475	Exon	Hippocampus
e1154022	ENSG00000196998.17	ENSG00000196998	WDR45	0.0095677584447561	-1.50481602849631	0.190114624910063	0.849324000499135	0.998685341586475	Exon	Hippocampus
e389489	ENSG00000096070.19	ENSG00000096070	BRPF3	-0.0081076509808064	-0.955860907973302	-0.190110168495076	0.849327489988068	0.998685341586475	Exon	Hippocampus
e135832	ENSG00000005448.16	ENSG00000005448	WDR54	-0.0110887587081034	-1.13810535165748	-0.190110091182497	0.849327550525856	0.998685341586475	Exon	Hippocampus
e514102	ENSG00000156787.16	ENSG00000156787	TBC1D31	0.0227173302151172	-1.50319864824705	0.190096072719713	0.8493385273666	0.998685341586475	Exon	Hippocampus
e617645	ENSG00000166444.18	ENSG00000166444	ST5	-0.0147484101171027	-2.81211168585578	-0.190082717899395	0.849348984584375	0.998685341586475	Exon	Hippocampus
e1131869	ENSG00000128335.13	ENSG00000128335	APOL2	0.0102025843449779	0.300592946949384	0.19008265801896	0.849349031472579	0.998685341586475	Exon	Hippocampus
e144467	ENSG00000158417.10	ENSG00000158417	EIF5B	-0.005341056685376	1.57124155229148	-0.190081448405805	0.849349978636644	0.998685341586475	Exon	Hippocampus
e770595	ENSG00000100802.14	ENSG00000100802	C14orf93	0.0109730893122333	-1.89412990493079	0.190074929816273	0.849355082895201	0.998685341586475	Exon	Hippocampus
e543376	ENSG00000148120.15	ENSG00000148120	C9orf3	0.008347449441222	0.926349091600918	0.190071945966391	0.849357419344676	0.998685341586475	Exon	Hippocampus
e568378	ENSG00000065675.14	ENSG00000065675	PRKCQ	0.0152828332679498	-1.97646098735132	0.190066992123951	0.849361298363989	0.998685341586475	Exon	Hippocampus
e174599	ENSG00000064933.16	ENSG00000064933	PMS1	-0.0074534977387156	-0.202765422919434	-0.190065434406373	0.849362518108136	0.998685341586475	Exon	Hippocampus
e232921	ENSG00000163635.17	ENSG00000163635	ATXN7	0.0045945193535728	1.04945203304983	0.190063726247606	0.849363855653102	0.998685341586475	Exon	Hippocampus
e661193	ENSG00000166012.15	ENSG00000166012	TAF1D	0.0084438700471213	0.487127898319684	0.190058793580895	0.849367718097175	0.998685341586475	Exon	Hippocampus
e1019696	ENSG00000270011.6	ENSG00000270011	ZNF559-ZNF177	0.0081938949720885	-1.27883498746229	0.19005042451444	0.849374271366225	0.998685341586475	Exon	Hippocampus
e760916	ENSG00000134873.9	ENSG00000134873	CLDN10	0.0117115474226296	1.34306180483648	0.190043538683088	0.849379663218627	0.998685341586475	Exon	Hippocampus
e87723	ENSG00000047410.13	ENSG00000047410	TPR	0.0063163338703435	0.699399115351399	0.190040774241257	0.849381827877514	0.998685341586475	Exon	Hippocampus
e371158	ENSG00000197226.12	ENSG00000197226	TBC1D9B	-0.0050318426750912	3.61799622346653	-0.190039089731218	0.849383146910937	0.998685341586475	Exon	Hippocampus
e921808	ENSG00000170004.16	ENSG00000170004	CHD3	0.0090023611344836	1.96595951334299	0.190036834809823	0.849384912598131	0.998685341586475	Exon	Hippocampus
e271003	ENSG00000189058.8	ENSG00000189058	APOD	-0.0138286735381234	3.89472862784856	-0.190034998212792	0.849386350722373	0.998685341586475	Exon	Hippocampus
e938803	ENSG00000005156.11	ENSG00000005156	LIG3	-0.0076545635801844	-0.804327750848455	-0.190034726846817	0.849386563212134	0.998685341586475	Exon	Hippocampus
e326145	ENSG00000079215.13	ENSG00000079215	SLC1A3	-0.0178858036404179	-1.79456533297704	-0.190030542010561	0.849389840097661	0.998685341586475	Exon	Hippocampus
e1068993	ENSG00000204611.6	ENSG00000204611	ZNF616	-0.0101060724212487	-1.95385941332923	-0.190028760632577	0.849391234984987	0.998685341586475	Exon	Hippocampus
e975848	ENSG00000182473.21	ENSG00000182473	EXOC7	0.005276622625244	1.53951802580019	0.190018460022837	0.849399300767003	0.998685341586475	Exon	Hippocampus
e265786	ENSG00000114867.20	ENSG00000114867	EIF4G1	0.0061312609074825	0.669796920352032	0.190016099028523	0.849401149520516	0.998685341586475	Exon	Hippocampus
e619063	ENSG00000110321.15	ENSG00000110321	EIF4G2	0.0064387818004444	3.59641184369248	0.190013055842062	0.849403532459147	0.998685341586475	Exon	Hippocampus
e1161495	ENSG00000198157.10	ENSG00000198157	HMGN5	-0.0130356412258488	-2.43111145222892	-0.190005738893309	0.849409261932931	0.998685341586475	Exon	Hippocampus
e9308	ENSG00000132879.13	ENSG00000132879	FBXO44	0.0074560102647139	1.47901113836443	0.190002118898632	0.849412096541579	0.998685341586475	Exon	Hippocampus
e224577	ENSG00000114383.9	ENSG00000114383	TUSC2	0.0098591592634383	-1.70532283119297	0.190000930371542	0.84941302720889	0.998685341586475	Exon	Hippocampus
e252072	ENSG00000158220.13	ENSG00000158220	ESYT3	0.018184457096787	-3.18242372694712	0.19000061304007	0.849413275692977	0.998685341586475	Exon	Hippocampus
e611442	ENSG00000078902.15	ENSG00000078902	TOLLIP	0.0119856932106653	-2.1559700568819	0.189999558329994	0.849414101576095	0.998685341586475	Exon	Hippocampus
e51433	ENSG00000162688.16	ENSG00000162688	AGL	0.0071377259742983	0.0753235418790091	0.189997818041416	0.849415464296877	0.998685341586475	Exon	Hippocampus
e464915	ENSG00000006652.13	ENSG00000006652	IFRD1	-0.0093865466821986	1.15684110112923	-0.189996154122666	0.849416767217223	0.998685341586475	Exon	Hippocampus
e986650	ENSG00000101577.9	ENSG00000101577	LPIN2	0.006312494594465	0.447264296911477	0.189995783919577	0.849417057102309	0.998685341586475	Exon	Hippocampus
e641836	ENSG00000068976.13	ENSG00000068976	PYGM	0.0145021244010698	-1.38730536442885	0.189992875785121	0.849419334298517	0.998685341586475	Exon	Hippocampus
e251851	ENSG00000114098.17	ENSG00000114098	ARMC8	0.0065378440478548	-0.598679374568761	0.189989851975385	0.849421702074856	0.998685341586475	Exon	Hippocampus
e381144	ENSG00000137411.16	ENSG00000137411	VARS2	0.0090982270848811	-1.21345367816207	0.189988326730332	0.849422896409495	0.998685341586475	Exon	Hippocampus
e795755	ENSG00000021645.18	ENSG00000021645	NRXN3	-0.0151642103328827	-2.70072820558067	-0.189986550497539	0.849424287279123	0.998685341586475	Exon	Hippocampus
e1130974	ENSG00000185666.14	ENSG00000185666	SYN3	-0.015124141473472	-0.659230316377449	-0.189985714811621	0.849424941658694	0.998685341586475	Exon	Hippocampus
e1050411	ENSG00000160392.13	ENSG00000160392	C19orf47	-0.008809392903139	-1.81618273740705	-0.18998148033627	0.84942825744449	0.998685341586475	Exon	Hippocampus
e114139	ENSG00000276087.1	ENSG00000276087		-0.0192624543486824	-3.24795706862554	-0.189977377711775	0.849431469987652	0.998685341586475	Exon	Hippocampus
e621114	ENSG00000184669.7	ENSG00000184669	OR7E14P	0.0247298837024306	-3.24306167397044	0.189975268398284	0.849433121677844	0.998685341586475	Exon	Hippocampus
e1166606	ENSG00000130224.14	ENSG00000130224	LRCH2	0.0084508537059219	-0.614179433225235	0.189962432154087	0.849443173066085	0.998685341586475	Exon	Hippocampus
e985120	ENSG00000141556.20	ENSG00000141556	TBCD	-0.0072082165175697	0.171096198839496	-0.189961257440488	0.849444092923796	0.998685341586475	Exon	Hippocampus
e639380	ENSG00000255717.6	ENSG00000255717	SNHG1	0.010864630725068	-1.30061702918704	0.18996122835724	0.849444115697392	0.998685341586475	Exon	Hippocampus
e555848	ENSG00000136811.16	ENSG00000136811	ODF2	0.0105019799856957	-0.499617387166905	0.189957171642058	0.849447292303695	0.998685341586475	Exon	Hippocampus
e861887	ENSG00000103145.10	ENSG00000103145	HCFC1R1	-0.0125940427123849	-1.30078547843874	-0.189954851555709	0.849449109045828	0.998685341586475	Exon	Hippocampus
e32181	ENSG00000159214.12	ENSG00000159214	CCDC24	0.0162792547863876	-2.91747790496206	0.18994947784105	0.849453316932742	0.998685341586475	Exon	Hippocampus
e428093	ENSG00000205903.6	ENSG00000205903	ZNF316	0.0093488019817222	-1.17788774557219	0.189946097278419	0.849455964084297	0.998685341586475	Exon	Hippocampus
e1025449	ENSG00000095059.15	ENSG00000095059	DHPS	0.0112611288335284	-2.35051898390796	0.189945095360432	0.849456748637094	0.998685341586475	Exon	Hippocampus
e1163978	ENSG00000172476.4	ENSG00000172476	RAB40A	0.0101151332460434	-1.79394939813426	0.189943802119065	0.84945776131115	0.998685341586475	Exon	Hippocampus
e994630	ENSG00000134769.21	ENSG00000134769	DTNA	-0.0075166676091404	1.05168841691539	-0.189937232851214	0.849462905387323	0.998685341586475	Exon	Hippocampus
e624580	ENSG00000169519.20	ENSG00000169519	METTL15	-0.0134037934983705	-2.83580337132779	-0.189935684605187	0.8494641177449	0.998685341586475	Exon	Hippocampus
e624585	ENSG00000169519.20	ENSG00000169519	METTL15	-0.0134037934983705	-2.83580337132779	-0.189935684605187	0.8494641177449	0.998685341586475	Exon	Hippocampus
e1076349	ENSG00000270837.1	ENSG00000270837	HNRNPDLP4	-0.0123107536342058	-2.33285407031134	-0.189931583058552	0.84946732947206	0.998685341586475	Exon	Hippocampus
e410488	ENSG00000146373.16	ENSG00000146373	RNF217	-0.0118710090008522	-1.7033099175905	-0.189924912346437	0.849472552996539	0.998685341586475	Exon	Hippocampus
e764679	ENSG00000126217.20	ENSG00000126217	MCF2L	-0.0080416627059603	0.479162429476888	-0.189918471401178	0.849477596607573	0.998685341586475	Exon	Hippocampus
e653963	ENSG00000137478.14	ENSG00000137478	FCHSD2	0.0064627734311526	0.16263915118836	0.189917043920238	0.849478714403754	0.998685341586475	Exon	Hippocampus
e540711	ENSG00000135052.16	ENSG00000135052	GOLM1	-0.0086252147242817	0.286858285350906	-0.18990770019463	0.849486031062927	0.998685341586475	Exon	Hippocampus
e1047665	ENSG00000178982.9	ENSG00000178982	EIF3K	-0.0075782627274497	1.34179517259181	-0.189900450433742	0.849491708039704	0.998685341586475	Exon	Hippocampus
e308196	ENSG00000151470.12	ENSG00000151470	C4orf33	-0.0128535940725189	-2.40766045155365	-0.189899490542268	0.849492459690131	0.998685341586475	Exon	Hippocampus
e811024	ENSG00000248334.6	ENSG00000248334	WHAMMP2	0.0126172832280921	-2.22565089237493	0.1898994596117	0.849492483910554	0.998685341586475	Exon	Hippocampus
e1086928	ENSG00000125967.16	ENSG00000125967	NECAB3	-0.0090439024778906	0.196377072719121	-0.189898699009676	0.849493079505939	0.998685341586475	Exon	Hippocampus
e528347	ENSG00000164989.15	ENSG00000164989	CCDC171	-0.0177538793045857	-3.09255088731295	-0.189897317071419	0.849494161643761	0.998685341586475	Exon	Hippocampus
e793257	ENSG00000119616.11	ENSG00000119616	FCF1	0.0069579563295273	-0.536662458108896	0.189896361368307	0.849494910014905	0.998685341586475	Exon	Hippocampus
e413104	ENSG00000146409.10	ENSG00000146409	SLC18B1	0.0098419052940541	-0.0925798866639924	0.189894912993764	0.849496044176705	0.998685341586475	Exon	Hippocampus
e857966	ENSG00000261732.1	ENSG00000261732		-0.0093541335427008	-2.11918157122163	-0.189891823062081	0.849498463774598	0.998685341586475	Exon	Hippocampus
e161455	ENSG00000123636.17	ENSG00000123636	BAZ2B	-0.0094303268347596	-1.03022268867327	-0.189886918053018	0.849502304687551	0.998685341586475	Exon	Hippocampus
e385393	ENSG00000258388.7	ENSG00000258388	PPT2-EGFL8	0.0147900134041724	-2.57830641996706	0.189878933227033	0.849508557287453	0.998685341586475	Exon	Hippocampus
e259392	ENSG00000234851.4	ENSG00000234851	RPL23AP42	-0.0104791317977163	0.697202762456046	-0.189866819594605	0.849518043009745	0.998685341586475	Exon	Hippocampus
e632212	ENSG00000109920.12	ENSG00000109920	FNBP4	0.0049526293287916	1.65873351581809	0.189863957890352	0.849520283904099	0.998685341586475	Exon	Hippocampus
e425184	ENSG00000164850.14	ENSG00000164850	GPER1	-0.0158027447132244	-1.23840822631389	-0.189855047527153	0.849527261286523	0.998685341586475	Exon	Hippocampus
e160952	ENSG00000153237.17	ENSG00000153237	CCDC148	-0.0130177799707366	-1.67577740454154	-0.189852583075023	0.84952919111174	0.998685341586475	Exon	Hippocampus
e179929	ENSG00000138442.9	ENSG00000138442	WDR12	-0.0075633064864794	-0.322199375469225	-0.189851297140367	0.849530198082005	0.998685341586475	Exon	Hippocampus
e915984	ENSG00000141503.15	ENSG00000141503	MINK1	-0.0103158896438169	1.06019823164688	-0.189849111195223	0.849531909819437	0.998685341586475	Exon	Hippocampus
e234658	ENSG00000114861.18	ENSG00000114861	FOXP1	0.0115699863469066	-2.22491550457804	0.18984557359406	0.849534679993084	0.998685341586475	Exon	Hippocampus
e924857	ENSG00000007174.17	ENSG00000007174	DNAH9	0.0205798646638593	-1.74839296462779	0.189831732409913	0.849545518565667	0.998685341586475	Exon	Hippocampus
e303196	ENSG00000138795.9	ENSG00000138795	LEF1	0.0149368351981249	-1.45263179041872	0.189827082539879	0.849549159731192	0.998685341586475	Exon	Hippocampus
e898997	ENSG00000102908.20	ENSG00000102908	NFAT5	-0.006871727285301	0.324796127423453	-0.189826510930975	0.849549607340191	0.998685341586475	Exon	Hippocampus
e982614	ENSG00000141552.17	ENSG00000141552	ANAPC11	0.0073710221134766	0.475942604397163	0.189824048887171	0.849551535290005	0.998685341586475	Exon	Hippocampus
e224205	ENSG00000114353.16	ENSG00000114353	GNAI2	-0.0072337708232018	2.08625748463105	-0.189823659923792	0.849551839875194	0.998685341586475	Exon	Hippocampus
e453542	ENSG00000164692.17	ENSG00000164692	COL1A2	-0.0270665453306379	-2.87123208306735	-0.18982203470911	0.849553112530777	0.998685341586475	Exon	Hippocampus
e692231	ENSG00000111731.12	ENSG00000111731	C2CD5	0.006864871456403	0.776115430673341	0.189821278125056	0.849553704988592	0.998685341586475	Exon	Hippocampus
e843234	ENSG00000140395.8	ENSG00000140395	WDR61	0.0054871229674184	0.463347138670579	0.189818393906231	0.849555963532854	0.998685341586475	Exon	Hippocampus
e136085	ENSG00000135637.13	ENSG00000135637	CCDC142	0.0126375503783905	-2.59547922343644	0.189813782283007	0.849559574757672	0.998685341586475	Exon	Hippocampus
e201409	ENSG00000196220.15	ENSG00000196220	SRGAP3	-0.0085089443112937	4.72269699818432	-0.189812618176666	0.849560486335182	0.998685341586475	Exon	Hippocampus
e276626	ENSG00000159733.13	ENSG00000159733	ZFYVE28	0.0100241698761412	-1.49524798417736	0.189810981276191	0.849561768144246	0.998685341586475	Exon	Hippocampus
e1046785	ENSG00000188766.12	ENSG00000188766	SPRED3	0.0157521390638242	-1.96766969960767	0.189810054917899	0.849562493548607	0.998685341586475	Exon	Hippocampus
e269950	ENSG00000127249.14	ENSG00000127249	ATP13A4	0.0090124300133782	0.869723183766984	0.189801872564926	0.849568900917905	0.998685341586475	Exon	Hippocampus
e803315	ENSG00000275662.1	ENSG00000275662	SNORD112	-0.0133039428754209	-1.10820645991319	-0.189789177913183	0.849578841760553	0.998685341586475	Exon	Hippocampus
e1059621	ENSG00000160007.17	ENSG00000160007	ARHGAP35	-0.0074788361319608	1.20898949123266	-0.189787295127921	0.849580316121439	0.998685341586475	Exon	Hippocampus
e941327	ENSG00000275066.4	ENSG00000275066	SYNRG	-0.0113337163913445	-2.28868430749094	-0.189787272867914	0.849580333552683	0.998685341586475	Exon	Hippocampus
e648903	ENSG00000110697.12	ENSG00000110697	PITPNM1	0.0120788342660207	-1.37077816092733	0.189784721999703	0.849582331073055	0.998685341586475	Exon	Hippocampus
e120671	ENSG00000171055.14	ENSG00000171055	FEZ2	0.0060078914864768	1.87696653027866	0.1897796440688	0.849586307475186	0.998685341586475	Exon	Hippocampus
e436271	ENSG00000136250.11	ENSG00000136250	AOAH	0.0165708179489731	-2.88479501158223	0.189772936443338	0.849591560056719	0.998685341586475	Exon	Hippocampus
e813868	ENSG00000140199.11	ENSG00000140199	SLC12A6	-0.0059581742961873	0.171693646937576	-0.18977111731716	0.849592984572201	0.998685341586475	Exon	Hippocampus
e462764	ENSG00000185055.10	ENSG00000185055	EFCAB10	0.0198678925786195	-2.38587603512717	0.189769426706868	0.849594308450318	0.998685341586475	Exon	Hippocampus
e1019837	ENSG00000174652.17	ENSG00000174652	ZNF266	-0.009478039668838	-1.55559310049778	-0.189765733372609	0.84959720061709	0.998685341586475	Exon	Hippocampus
e1096818	ENSG00000124243.17	ENSG00000124243	BCAS4	-0.017132626602253	-2.76172597962992	-0.189758855543616	0.849602586495291	0.998685341586475	Exon	Hippocampus
e194904	ENSG00000198612.10	ENSG00000198612	COPS8	0.006716589390961	1.24119503573381	0.189752323059471	0.849607701947983	0.998685341586475	Exon	Hippocampus
e646146	ENSG00000174996.11	ENSG00000174996	KLC2	0.0101159482734226	1.51214628971266	0.189749568090613	0.849609859308797	0.998685341586475	Exon	Hippocampus
e209724	ENSG00000163513.17	ENSG00000163513	TGFBR2	0.0157367790285101	-0.428431038202528	0.189748734997352	0.84961051168763	0.998685341586475	Exon	Hippocampus
e230997	ENSG00000174839.12	ENSG00000174839	DENND6A	-0.0067294087524351	2.29510197867668	-0.189748257687055	0.849610885459917	0.998685341586475	Exon	Hippocampus
e977721	ENSG00000267665.1	ENSG00000267665		0.015026693973258	-1.54366638050995	0.18973514650859	0.849621152578655	0.998685341586475	Exon	Hippocampus
e951552	ENSG00000073670.13	ENSG00000073670	ADAM11	-0.0144131510389253	-0.540080888425757	-0.189732514562007	0.849623213609906	0.998685341586475	Exon	Hippocampus
e878024	ENSG00000188603.17	ENSG00000188603	CLN3	0.0092829699146529	-1.26872444827093	0.189731637875741	0.849623900127788	0.998685341586475	Exon	Hippocampus
e542452	ENSG00000198000.11	ENSG00000198000	NOL8	0.0112112902903637	-2.07385111641373	0.189730248282375	0.849624988294601	0.998685341586475	Exon	Hippocampus
e754167	ENSG00000102780.16	ENSG00000102780	DGKH	-0.011397591916086	0.250475387675272	-0.189719802209358	0.849633168445039	0.998685341586475	Exon	Hippocampus
e13536	ENSG00000127463.13	ENSG00000127463	EMC1	-0.0065740816207843	0.11032667683072	-0.189716103461248	0.849636064878619	0.998685341586475	Exon	Hippocampus
e767055	ENSG00000100823.11	ENSG00000100823	APEX1	-0.010893444616759	-1.29952994965361	-0.189711621023456	0.849639575010443	0.998685341586475	Exon	Hippocampus
e411810	ENSG00000198945.7	ENSG00000198945	L3MBTL3	0.0109798012693413	-2.10168346915947	0.189696471098203	0.849651438718654	0.998685341586475	Exon	Hippocampus
e174985	ENSG00000138386.16	ENSG00000138386	NAB1	0.0100402447225573	-1.08492604739882	0.189687324672717	0.849658601181309	0.998685341586475	Exon	Hippocampus
e338531	ENSG00000228716.6	ENSG00000228716	DHFR	0.0131443658138474	-2.00329747207865	0.189682527659659	0.849662357673121	0.998685341586475	Exon	Hippocampus
e57946	ENSG00000134262.12	ENSG00000134262	AP4B1	-0.0066684535147923	-0.602186247349014	-0.189676986549277	0.849666696864194	0.998685341586475	Exon	Hippocampus
e1050869	ENSG00000160460.15	ENSG00000160460	SPTBN4	0.0105803209552936	0.484848272257018	0.189671826394346	0.849670737736772	0.998685341586475	Exon	Hippocampus
e1035240	ENSG00000105655.18	ENSG00000105655	ISYNA1	0.0293309692132788	-1.85048243989481	0.189667161283162	0.849674390948298	0.998685341586475	Exon	Hippocampus
e1107318	ENSG00000142188.16	ENSG00000142188	TMEM50B	-0.0084390721431269	0.0716655873487397	-0.18966283447272	0.849677779242096	0.998685341586475	Exon	Hippocampus
e980213	ENSG00000173821.19	ENSG00000173821	RNF213	0.0104426460816486	-0.317130514670164	0.189657150995708	0.849682229935856	0.998685341586475	Exon	Hippocampus
e834892	ENSG00000128973.12	ENSG00000128973	CLN6	0.0066843887411772	0.902795340894418	0.189649908979019	0.849687901118838	0.998685341586475	Exon	Hippocampus
e385441	ENSG00000204310.11	ENSG00000204310	AGPAT1	-0.0069303130909999	0.429864270526608	-0.189645600283752	0.849691275237837	0.998685341586475	Exon	Hippocampus
e923730	ENSG00000166596.14	ENSG00000166596	CFAP52	-0.028478361396949	-2.57771057343933	-0.189644614584639	0.849692047134565	0.998685341586475	Exon	Hippocampus
e952861	ENSG00000225190.9	ENSG00000225190	PLEKHM1	0.0104980814620708	-2.07477980568107	0.189642298480651	0.849693860866187	0.998685341586475	Exon	Hippocampus
e207002	ENSG00000131374.14	ENSG00000131374	TBC1D5	-0.0068810781396526	0.125634092249381	-0.189635608936602	0.849699099425436	0.998685341586475	Exon	Hippocampus
e1005369	ENSG00000166377.19	ENSG00000166377	ATP9B	0.0093248722202539	-0.522736889993805	0.189634845000577	0.84969969766157	0.998685341586475	Exon	Hippocampus
e538758	ENSG00000106772.17	ENSG00000106772	PRUNE2	-0.0133205492537105	-1.67553218216272	-0.189633338868398	0.849700877109659	0.998685341586475	Exon	Hippocampus
e681656	ENSG00000047621.11	ENSG00000047621	C12orf4	0.0073836831947643	-0.327177582185186	0.189630481775331	0.849703114492543	0.998685341586475	Exon	Hippocampus
e1014492	ENSG00000196365.11	ENSG00000196365	LONP1	0.0068909678851742	-0.258154788449004	0.189628510781283	0.84970465797407	0.998685341586475	Exon	Hippocampus
e544394	ENSG00000277103.1	ENSG00000277103		-0.0110667860329764	0.0369368336857706	-0.189620626184045	0.849710832392305	0.998685341586475	Exon	Hippocampus
e244371	ENSG00000065534.18	ENSG00000065534	MYLK	-0.0106692031577515	0.107380684459946	-0.189617720253578	0.849713108025153	0.998685341586475	Exon	Hippocampus
e358645	ENSG00000164270.17	ENSG00000164270	HTR4	-0.0200663028799343	-2.76263089028463	-0.189612362024359	0.849717304055352	0.998685341586475	Exon	Hippocampus
e552785	ENSG00000119487.16	ENSG00000119487	MAPKAP1	-0.0081017425972566	-1.20037236715951	-0.189608775639016	0.849720112556703	0.998685341586475	Exon	Hippocampus
e1177919	ENSG00000185973.10	ENSG00000185973	TMLHE	-0.0093196272425503	-1.56496814115783	-0.189596643715055	0.849729613090661	0.998685341586475	Exon	Hippocampus
e1177930	ENSG00000185973.10	ENSG00000185973	TMLHE	-0.0093196272425503	-1.56496814115783	-0.189596643715055	0.849729613090661	0.998685341586475	Exon	Hippocampus
e57401	ENSG00000198799.11	ENSG00000198799	LRIG2	-0.0071162978813631	0.0815464871053373	-0.189594882553218	0.849730992261845	0.998685341586475	Exon	Hippocampus
e348128	ENSG00000245937.7	ENSG00000245937	LINC01184	0.0062208306766879	-0.497171204121539	0.189571701606001	0.849749145375053	0.998685341586475	Exon	Hippocampus
e219659	ENSG00000010256.10	ENSG00000010256	UQCRC1	0.0066805695253553	1.10760666235931	0.189564746158315	0.849754592235775	0.998685341586475	Exon	Hippocampus
e530580	ENSG00000086102.18	ENSG00000086102	NFX1	-0.0076062614782604	-0.94622736745818	-0.189563434422794	0.84975561946603	0.998685341586475	Exon	Hippocampus
e970804	ENSG00000166685.11	ENSG00000166685	COG1	0.0088854303277738	0.231487604846514	0.189562393844726	0.849756434350963	0.998685341586475	Exon	Hippocampus
e93920	ENSG00000133065.10	ENSG00000133065	SLC41A1	0.0112537707034737	3.31114201454147	0.189561203764045	0.849757366312777	0.998685341586475	Exon	Hippocampus
e336070	ENSG00000049860.13	ENSG00000049860	HEXB	-0.0106214468598829	-0.490423221150115	-0.189553372303528	0.849763499198145	0.998685341586475	Exon	Hippocampus
e1025509	ENSG00000095059.15	ENSG00000095059	DHPS	0.0054878345450485	0.390073310274979	0.189552614177147	0.849764092894042	0.998685341586475	Exon	Hippocampus
e1074155	ENSG00000108107.13	ENSG00000108107	RPL28	0.0060818840535953	3.03767645319485	0.189551519596582	0.849764950070527	0.998685341586475	Exon	Hippocampus
e1175375	ENSG00000089820.15	ENSG00000089820	ARHGAP4	-0.0065777091989099	-0.768006878498808	-0.189536101721788	0.849777023974331	0.998685341586475	Exon	Hippocampus
e563232	ENSG00000196642.17	ENSG00000196642	RABL6	0.0072612073893521	0.910021923049293	0.189535540195617	0.84977746371219	0.998685341586475	Exon	Hippocampus
e502361	ENSG00000137573.13	ENSG00000137573	SULF1	-0.0335350206145737	-2.01185331842122	-0.189528670670831	0.849782843323002	0.998685341586475	Exon	Hippocampus
e218256	ENSG00000173473.10	ENSG00000173473	SMARCC1	0.0071148586661409	0.331181630368743	0.189523690301365	0.849786743517037	0.998685341586475	Exon	Hippocampus
e1124473	ENSG00000167037.18	ENSG00000167037	SGSM1	0.0112671611575519	-0.75069694817896	0.189523114681627	0.849787194292801	0.998685341586475	Exon	Hippocampus
e738481	ENSG00000176871.8	ENSG00000176871	WSB2	0.0080137642904939	0.87132064526557	0.189509592836403	0.849797783450677	0.998685341586475	Exon	Hippocampus
e880407	ENSG00000149930.17	ENSG00000149930	TAOK2	-0.0080995606522835	1.12717761914855	-0.189503823483741	0.849802301524737	0.998685341586475	Exon	Hippocampus
e270474	ENSG00000133657.14	ENSG00000133657	ATP13A3	-0.009849934186138	0.112851036661562	-0.189502625927897	0.849803239350849	0.998685341586475	Exon	Hippocampus
e105441	ENSG00000077522.12	ENSG00000077522	ACTN2	0.0079286097165836	1.03711679301983	0.189494921767762	0.849809272613256	0.998685341586475	Exon	Hippocampus
e53430	ENSG00000260879.1	ENSG00000260879		0.0125979901175246	-2.14626220838055	0.189494263147619	0.849809788390607	0.998685341586475	Exon	Hippocampus
e512606	ENSG00000164796.17	ENSG00000164796	CSMD3	-0.0116314975699592	0.434464868656651	-0.189491977377918	0.849811578418719	0.998685341586475	Exon	Hippocampus
e860544	ENSG00000167972.13	ENSG00000167972	ABCA3	-0.0093528225158283	0.0826220790159808	-0.189490337852343	0.8498128623617	0.998685341586475	Exon	Hippocampus
e791165	ENSG00000165861.13	ENSG00000165861	ZFYVE1	-0.0086820971109152	-1.80145658152344	-0.1894875395795	0.84981505374215	0.998685341586475	Exon	Hippocampus
e54840	ENSG00000168765.15	ENSG00000168765	GSTM4	0.0117329239033711	-1.14077700584428	0.189487073812592	0.849815418493148	0.998685341586475	Exon	Hippocampus
e423775	ENSG00000186340.14	ENSG00000186340	THBS2	-0.0162830699930093	-1.66259467711135	-0.189487043574	0.84981544217357	0.998685341586475	Exon	Hippocampus
e126045	ENSG00000179915.22	ENSG00000179915	NRXN1	-0.0137626327051947	-2.44772747954317	-0.189485889155576	0.849816346220922	0.998685341586475	Exon	Hippocampus
e52212	ENSG00000233184.6	ENSG00000233184		0.0136806139102966	-2.29833656912502	0.189479598907209	0.849821272239322	0.998685341586475	Exon	Hippocampus
e743433	ENSG00000111328.6	ENSG00000111328	CDK2AP1	-0.0084222487270532	0.489744784697111	-0.189465088017743	0.849832636027455	0.998685341586475	Exon	Hippocampus
e473876	ENSG00000146966.12	ENSG00000146966	DENND2A	-0.0077376844615536	0.338917041266393	-0.18946372932371	0.849833700051438	0.998685341586475	Exon	Hippocampus
e391727	ENSG00000112561.17	ENSG00000112561	TFEB	0.0192739617008228	-2.72382861813608	0.189455627968508	0.849840044411362	0.998685341586475	Exon	Hippocampus
e144033	ENSG00000196872.11	ENSG00000196872	KIAA1211L	-0.0151607334503816	0.425719037260784	-0.189442378430367	0.849850420454278	0.998685341586475	Exon	Hippocampus
e1100598	ENSG00000101191.16	ENSG00000101191	DIDO1	0.004786168435084	0.299860068115055	0.18943886000502	0.84985317582508	0.998685341586475	Exon	Hippocampus
e591092	ENSG00000237280.1	ENSG00000237280		-0.0130633722727554	-2.66650745838531	-0.189430182727445	0.849859971235698	0.998685341586475	Exon	Hippocampus
e752550	ENSG00000133104.12	ENSG00000133104	SPG20	0.0073005174020984	1.28948711928734	0.189425976105487	0.84986326555909	0.998685341586475	Exon	Hippocampus
e387074	ENSG00000227057.8	ENSG00000227057	WDR46	-0.0060098072137868	-0.265273208862358	-0.189418985695999	0.849868739950232	0.998685341586475	Exon	Hippocampus
e594868	ENSG00000187122.16	ENSG00000187122	SLIT1	0.0175829437653104	0.361266320107944	0.189415545646572	0.849871433954752	0.998685341586475	Exon	Hippocampus
e426116	ENSG00000106012.17	ENSG00000106012	IQCE	-0.0089302855093332	-0.659958069209086	-0.189399462836323	0.849884028902805	0.998685341586475	Exon	Hippocampus
e493010	ENSG00000198042.10	ENSG00000198042	MAK16	-0.0096631660254063	-1.48021238003628	-0.189398578277595	0.849884721629325	0.998685341586475	Exon	Hippocampus
e206797	ENSG00000154814.13	ENSG00000154814	OXNAD1	-0.0067787984594885	0.0070060580170222	-0.189394898367951	0.849887603486715	0.998685341586475	Exon	Hippocampus
e219175	ENSG00000213689.10	ENSG00000213689	TREX1	-0.010478241720618	-0.245609376144439	-0.189391432752601	0.849890317525087	0.998685341586475	Exon	Hippocampus
e56948	ENSG00000116489.12	ENSG00000116489	CAPZA1	-0.0063733962627423	1.25563712000671	-0.189388126523236	0.849892906744671	0.998685341586475	Exon	Hippocampus
e769860	ENSG00000172590.18	ENSG00000172590	MRPL52	-0.0063117840271581	0.924738546142536	-0.18937946153463	0.849899692596836	0.998685341586475	Exon	Hippocampus
e508864	ENSG00000132561.13	ENSG00000132561	MATN2	0.0119974201544706	0.849976119131076	0.189374300143836	0.849903734665725	0.998685341586475	Exon	Hippocampus
e859603	ENSG00000008710.18	ENSG00000008710	PKD1	-0.0124595754379282	0.0756452330423378	-0.189374180358998	0.849903828473543	0.998685341586475	Exon	Hippocampus
e1031851	ENSG00000188039.13	ENSG00000188039	NWD1	0.0288549997774846	-1.19578577899898	0.189358892156332	0.849915801232864	0.998685341586475	Exon	Hippocampus
e719093	ENSG00000111554.14	ENSG00000111554	MDM1	-0.0137676563904764	-2.90353766893587	-0.18935152291763	0.849921572369802	0.998685341586475	Exon	Hippocampus
e117299	ENSG00000115211.15	ENSG00000115211	EIF2B4	-0.0060266115797867	-0.335254306797939	-0.189348478854822	0.849923956295929	0.998685341586475	Exon	Hippocampus
e1116311	ENSG00000160299.16	ENSG00000160299	PCNT	0.0092260652369591	-0.452827461722458	0.189347541925731	0.849924690042478	0.998685341586475	Exon	Hippocampus
e813820	ENSG00000128463.12	ENSG00000128463	EMC4	0.0060416199620795	0.873340175817745	0.189343881348746	0.849927556787606	0.998685341586475	Exon	Hippocampus
e910580	ENSG00000141013.15	ENSG00000141013	GAS8	-0.006762038152101	1.36088274103157	-0.189341971131649	0.849929052756266	0.998685341586475	Exon	Hippocampus
e640393	ENSG00000167770.11	ENSG00000167770	OTUB1	0.0088512118950855	2.79913787448728	0.189341238427797	0.849929626566581	0.998685341586475	Exon	Hippocampus
e366518	ENSG00000164466.12	ENSG00000164466	SFXN1	0.0065049490780937	0.0550120681229995	0.189335429052452	0.849934176128537	0.998685341586475	Exon	Hippocampus
e848825	ENSG00000166819.11	ENSG00000166819	PLIN1	-0.0165072618646464	-1.5497087941895	-0.18932801840665	0.849939979718856	0.998685341586475	Exon	Hippocampus
e462481	ENSG00000005483.20	ENSG00000005483	KMT2E	0.0078700156388001	-0.803585146930647	0.189326767287673	0.849940959523875	0.998685341586475	Exon	Hippocampus
e1173919	ENSG00000183479.12	ENSG00000183479	TREX2	-0.0083844428073954	-1.31493779615257	-0.189325401069897	0.849942029467974	0.998685341586475	Exon	Hippocampus
e702609	ENSG00000135519.6	ENSG00000135519	KCNH3	0.0164918124615578	0.448501991318658	0.189318150836819	0.849947707443022	0.998685341586475	Exon	Hippocampus
e620567	ENSG00000186104.10	ENSG00000186104	CYP2R1	0.0090822787791644	-1.2298641592098	0.189317265924636	0.849948400457043	0.998685341586475	Exon	Hippocampus
e926852	ENSG00000166582.9	ENSG00000166582	CENPV	0.0089885074763665	-0.623529165150177	0.189314705798265	0.849950405406329	0.998685341586475	Exon	Hippocampus
e553196	ENSG00000136895.18	ENSG00000136895	GARNL3	-0.0097073007904121	-1.15714058707192	-0.189314100617102	0.849950879350864	0.998685341586475	Exon	Hippocampus
e308876	ENSG00000085871.8	ENSG00000085871	MGST2	-0.0123734115066075	-0.417849564986814	-0.189309941731029	0.849954136362718	0.998685341586475	Exon	Hippocampus
e137817	ENSG00000042445.13	ENSG00000042445	RETSAT	0.008132162289229	0.405931252706115	0.189307143831407	0.84995632752595	0.998685341586475	Exon	Hippocampus
e1089145	ENSG00000131051.21	ENSG00000131051	RBM39	0.0045390766748194	2.7496631419664	0.18930239346095	0.849960047761108	0.998685341586475	Exon	Hippocampus
e1008378	ENSG00000160953.15	ENSG00000160953	MUM1	0.0063119613105721	0.293290339133483	0.18930016804384	0.849961790589489	0.998685341586475	Exon	Hippocampus
e809327	ENSG00000259905.5	ENSG00000259905	PWRN1	0.022082130501482	-2.50323971859545	0.18929614554261	0.84996494080049	0.998685341586475	Exon	Hippocampus
e588582	ENSG00000148655.14	ENSG00000148655	C10orf11	-0.0160214184649605	-2.92839721079357	-0.189294177644932	0.849966481955132	0.998685341586475	Exon	Hippocampus
e642984	ENSG00000162300.11	ENSG00000162300	ZFPL1	0.0074635489858685	-0.193005208926441	0.189293048780761	0.849967366022829	0.998685341586475	Exon	Hippocampus
e580573	ENSG00000198964.13	ENSG00000198964	SGMS1	0.0118460889436018	-1.78334020037951	0.189290892621933	0.849969054614788	0.998685341586475	Exon	Hippocampus
e172609	ENSG00000188452.13	ENSG00000188452	CERKL	-0.0199674272457526	-0.511974026285255	-0.189275633900919	0.849981004474821	0.998685341586475	Exon	Hippocampus
e238171	ENSG00000144815.15	ENSG00000144815	NXPE3	0.0108001791330364	-0.474082305853989	0.18927545782281	0.84998114237051	0.998685341586475	Exon	Hippocampus
e233331	ENSG00000151276.23	ENSG00000151276	MAGI1	-0.0076088252754169	-0.596732320440268	-0.18927305971653	0.8499830204495	0.998685341586475	Exon	Hippocampus
e165030	ENSG00000081479.12	ENSG00000081479	LRP2	-0.0217027106281197	-2.71254495176266	-0.189269697947272	0.849985653223417	0.998685341586475	Exon	Hippocampus
e43641	ENSG00000081985.10	ENSG00000081985	IL12RB2	-0.0189217166369113	-0.759619416770497	-0.189269366671741	0.849985912662367	0.998685341586475	Exon	Hippocampus
e995970	ENSG00000134779.14	ENSG00000134779	TPGS2	0.011737076006782	-0.457266751131862	0.189265245202669	0.849989140398664	0.998685341586475	Exon	Hippocampus
e600429	ENSG00000148700.14	ENSG00000148700	ADD3	0.0067818221043824	0.985698655642482	0.189264452463796	0.849989761233901	0.998685341586475	Exon	Hippocampus
e548304	ENSG00000136875.12	ENSG00000136875	PRPF4	-0.007541082273225	-0.781593480762029	-0.189258358969778	0.849994533370609	0.998685341586475	Exon	Hippocampus
e226755	ENSG00000164088.17	ENSG00000164088	PPM1M	-0.0109008804215341	-1.77285977894939	-0.189253989726626	0.849997955158874	0.998685341586475	Exon	Hippocampus
e649828	ENSG00000171067.10	ENSG00000171067	C11orf24	0.0118490817018522	-1.90417517813878	0.189247758197832	0.850002835407651	0.998685341586475	Exon	Hippocampus
e557370	ENSG00000095321.16	ENSG00000095321	CRAT	-0.0140758071760189	-2.34195630219687	-0.189246554051242	0.850003778440937	0.998685341586475	Exon	Hippocampus
e557389	ENSG00000095321.16	ENSG00000095321	CRAT	-0.0140758071760189	-2.34195630219687	-0.189246554051242	0.850003778440937	0.998685341586475	Exon	Hippocampus
e557419	ENSG00000095321.16	ENSG00000095321	CRAT	-0.0140758071760189	-2.34195630219687	-0.189246554051242	0.850003778440937	0.998685341586475	Exon	Hippocampus
e557424	ENSG00000095321.16	ENSG00000095321	CRAT	-0.0140758071760189	-2.34195630219687	-0.189246554051242	0.850003778440937	0.998685341586475	Exon	Hippocampus
e844136	ENSG00000166557.12	ENSG00000166557	TMED3	0.007200150657676	0.27243345127215	0.189245038921348	0.850004965022621	0.998685341586475	Exon	Hippocampus
e752094	ENSG00000172915.18	ENSG00000172915	NBEA	0.0101013619425447	1.43634404278362	0.189244638465474	0.850005278641733	0.998685341586475	Exon	Hippocampus
e406838	ENSG00000183137.14	ENSG00000183137	CEP57L1	-0.0090707851800682	-1.66696088149168	-0.189242598724767	0.850006876075705	0.998685341586475	Exon	Hippocampus
e695838	ENSG00000139132.14	ENSG00000139132	FGD4	-0.0094103996119772	-0.528968051649216	-0.189239986681705	0.850008921712266	0.998685341586475	Exon	Hippocampus
e42030	ENSG00000116641.17	ENSG00000116641	DOCK7	0.005885950737489	0.583001892153684	0.189237493318541	0.850010874404928	0.998685341586475	Exon	Hippocampus
e671027	ENSG00000137700.16	ENSG00000137700	SLC37A4	0.0102350592586887	-1.35448276332598	0.189237281736352	0.85001104010686	0.998685341586475	Exon	Hippocampus
e224493	ENSG00000243477.5	ENSG00000243477	NAT6	0.0096165454737137	0.0348212945960311	0.189236510479179	0.850011644121859	0.998685341586475	Exon	Hippocampus
e597765	ENSG00000166169.16	ENSG00000166169	POLL	-0.0068815046330065	-0.666476038636414	-0.189228519626636	0.850017902214452	0.998685341586475	Exon	Hippocampus
e714941	ENSG00000258830.1	ENSG00000258830		-0.0067943477900809	0.830221393587315	-0.189225815169189	0.850020020231548	0.998685341586475	Exon	Hippocampus
e1094956	ENSG00000062598.17	ENSG00000062598	ELMO2	-0.007330650836003	0.160077107230181	-0.189225159352333	0.850020533839834	0.998685341586475	Exon	Hippocampus
e659451	ENSG00000073921.17	ENSG00000073921	PICALM	0.0071315084543945	2.39428145232806	0.189216676408386	0.850027177331903	0.998685341586475	Exon	Hippocampus
e476114	ENSG00000174469.18	ENSG00000174469	CNTNAP2	0.0121948858683938	1.24100336175533	0.189214917379299	0.850028554932322	0.998685341586475	Exon	Hippocampus
e318379	ENSG00000154556.17	ENSG00000154556	SORBS2	-0.0101362398880669	0.301029382353507	-0.189214467761327	0.850028907055002	0.998685341586475	Exon	Hippocampus
e1034743	ENSG00000105649.9	ENSG00000105649	RAB3A	-0.0134598433326704	3.62943149694828	-0.189214309274796	0.850029031175275	0.998685341586475	Exon	Hippocampus
e319518	ENSG00000109536.11	ENSG00000109536	FRG1	0.0086836048494503	-0.414854829683113	0.189209681926156	0.850032655130144	0.998685341586475	Exon	Hippocampus
e265684	ENSG00000175166.16	ENSG00000175166	PSMD2	-0.0050410205530123	2.69944879066006	-0.189208595895734	0.85003350566631	0.998685341586475	Exon	Hippocampus
e387121	ENSG00000227057.8	ENSG00000227057	WDR46	-0.0060015903994152	-0.267568926618219	-0.189199058963007	0.850040974623166	0.998685341586475	Exon	Hippocampus
e1117151	ENSG00000069998.12	ENSG00000069998	CECR5	-0.0067312222419092	-0.850725653551089	-0.189196386425337	0.850043067653728	0.998685341586475	Exon	Hippocampus
e314859	ENSG00000196104.10	ENSG00000196104	SPOCK3	-0.0109304672201422	1.12119184975732	-0.189195667708771	0.850043630525578	0.998685341586475	Exon	Hippocampus
e966570	ENSG00000108604.15	ENSG00000108604	SMARCD2	0.0104146239729459	-1.72010052482055	0.189192085260102	0.850046436166115	0.998685341586475	Exon	Hippocampus
e488416	ENSG00000104635.13	ENSG00000104635	SLC39A14	-0.0166672487658261	-0.597160714729952	-0.189190777722689	0.850047460181253	0.998685341586475	Exon	Hippocampus
e30153	ENSG00000171960.10	ENSG00000171960	PPIH	-0.0082665125538512	-1.01548467360173	-0.189188538181394	0.850049214108092	0.998685341586475	Exon	Hippocampus
e229645	ENSG00000113812.13	ENSG00000113812	ACTR8	0.0058159855697209	0.0497067608722943	0.189184705867328	0.850052215438043	0.998685341586475	Exon	Hippocampus
e677591	ENSG00000151503.12	ENSG00000151503	NCAPD3	0.0074748526831693	-1.11864694942023	0.189184528392712	0.850052354429804	0.998685341586475	Exon	Hippocampus
e857561	ENSG00000103249.17	ENSG00000103249	CLCN7	0.0079273155325911	-0.600447596046989	0.189181074466694	0.850055059421865	0.998685341586475	Exon	Hippocampus
e468399	ENSG00000128594.7	ENSG00000128594	LRRC4	0.0106361868011172	0.981729387775586	0.189178146434806	0.850057352553726	0.998685341586475	Exon	Hippocampus
e1176702	ENSG00000071553.16	ENSG00000071553	ATP6AP1	0.006719452989583	2.49912019982041	0.189176812752358	0.850058397047458	0.998685341586475	Exon	Hippocampus
e11550	ENSG00000116809.11	ENSG00000116809	ZBTB17	-0.0094956422575271	-1.56972054965629	-0.189175042595705	0.850059783373022	0.998685341586475	Exon	Hippocampus
e356657	ENSG00000081791.8	ENSG00000081791	KIAA0141	-0.0083726824598764	-0.147139666181839	-0.18917443192647	0.850060261628186	0.998685341586475	Exon	Hippocampus
e1103905	ENSG00000215559.8	ENSG00000215559	ANKRD20A11P	-0.0297649011988158	-3.35300783373438	-0.189170794041853	0.850063110695586	0.998685341586475	Exon	Hippocampus
e469902	ENSG00000091732.15	ENSG00000091732	ZC3HC1	-0.0095644448070202	-1.76021474508397	-0.189166024648199	0.850066845925326	0.998685341586475	Exon	Hippocampus
e247578	ENSG00000206417.8	ENSG00000206417	H1FX-AS1	0.0138552175294379	-2.69740678063782	0.18915876652031	0.850072530255041	0.998685341586475	Exon	Hippocampus
e915842	ENSG00000129219.13	ENSG00000129219	PLD2	0.0141078098322106	-2.83214692460848	0.189150858236662	0.850078723774508	0.998685341586475	Exon	Hippocampus
e304295	ENSG00000138660.11	ENSG00000138660	AP1AR	-0.0103523744922323	-0.361523770106139	-0.189140828938914	0.850086578418989	0.998685341586475	Exon	Hippocampus
e913680	ENSG00000132359.14	ENSG00000132359	RAP1GAP2	-0.0134048103883863	-0.698815088803925	-0.189135131012686	0.850091040870165	0.998685341586475	Exon	Hippocampus
e190672	ENSG00000153827.13	ENSG00000153827	TRIP12	-0.0052675304344463	0.517875574436612	-0.18913488135703	0.850091236393372	0.998685341586475	Exon	Hippocampus
e1031289	ENSG00000127527.13	ENSG00000127527	EPS15L1	-0.0066633835068674	0.782578229359942	-0.189130828363272	0.850094410584054	0.998685341586475	Exon	Hippocampus
e568937	ENSG00000048740.18	ENSG00000048740	CELF2	-0.0077954319935968	2.33160470839456	-0.189125948896715	0.850098232048217	0.998685341586475	Exon	Hippocampus
e786220	ENSG00000140006.11	ENSG00000140006	WDR89	0.006386747538306	1.69459082406583	0.189116452464602	0.850105669403107	0.998685341586475	Exon	Hippocampus
e909341	ENSG00000185324.21	ENSG00000185324	CDK10	0.0100630943765347	-1.17875870814877	0.189115841971289	0.850106147525808	0.998685341586475	Exon	Hippocampus
e459340	ENSG00000087087.18	ENSG00000087087	SRRT	-0.0094558056560865	-0.271908678736367	-0.189113962286682	0.850107619646919	0.998685341586475	Exon	Hippocampus
e565527	ENSG00000181090.18	ENSG00000181090	EHMT1	-0.0069976149018627	-0.828080896191529	-0.18911030444641	0.850110484375765	0.998685341586475	Exon	Hippocampus
e950981	ENSG00000013306.15	ENSG00000013306	SLC25A39	-0.0093092365466091	-1.04967710401368	-0.189106512327829	0.850113454270115	0.998685341586475	Exon	Hippocampus
e1170651	ENSG00000198689.10	ENSG00000198689	SLC9A6	0.00979932466005	1.18790358997187	0.189104443840668	0.850115074259473	0.998685341586475	Exon	Hippocampus
e330597	ENSG00000134352.19	ENSG00000134352	IL6ST	-0.0067098669887143	2.78441287738606	-0.189101129789069	0.850117669746244	0.998685341586475	Exon	Hippocampus
e28140	ENSG00000090621.13	ENSG00000090621	PABPC4	-0.0055499823270609	0.980598413010543	-0.189098021915319	0.850120103760885	0.998685341586475	Exon	Hippocampus
e625510	ENSG00000149100.12	ENSG00000149100	EIF3M	-0.0063551186346299	0.914685158853864	-0.189089682158709	0.850126635271929	0.998685341586475	Exon	Hippocampus
e857568	ENSG00000103249.17	ENSG00000103249	CLCN7	-0.0082710540633739	-0.708714541647681	-0.189087761756811	0.850128139289252	0.998685341586475	Exon	Hippocampus
e645888	ENSG00000087365.15	ENSG00000087365	SF3B2	0.0066850075299188	0.218885352674801	0.189081260013169	0.850133231318624	0.998685341586475	Exon	Hippocampus
e161413	ENSG00000123636.17	ENSG00000123636	BAZ2B	-0.008674851986103	-0.13303451810806	-0.189080089429776	0.850134148095673	0.998685341586475	Exon	Hippocampus
e732886	ENSG00000076555.15	ENSG00000076555	ACACB	0.0136881767625244	-1.84746758017378	0.189080011926373	0.850134208794766	0.998685341586475	Exon	Hippocampus
e995172	ENSG00000274918.1	ENSG00000274918		-0.011443770434838	-2.54542875742388	-0.189079200859746	0.850134844005742	0.998685341586475	Exon	Hippocampus
e559400	ENSG00000107263.18	ENSG00000107263	RAPGEF1	0.0115517382548616	-1.03821237368727	0.189077709959038	0.850136011649274	0.998685341586475	Exon	Hippocampus
e794118	ENSG00000119685.19	ENSG00000119685	TTLL5	-0.0105012513717158	-2.11231436066375	-0.189074388518168	0.850138612936333	0.998685341586475	Exon	Hippocampus
e943092	ENSG00000131748.15	ENSG00000131748	STARD3	-0.0079509149674063	-0.806306199319603	-0.18907277696373	0.850139875074613	0.998685341586475	Exon	Hippocampus
e1071836	ENSG00000167614.13	ENSG00000167614	TTYH1	0.0118089739420939	-1.42125100888791	0.189072491305678	0.850140098796516	0.998685341586475	Exon	Hippocampus
e401492	ENSG00000146247.13	ENSG00000146247	PHIP	0.0059050692911379	-0.0950784151082217	0.189070615220654	0.850141568110601	0.998685341586475	Exon	Hippocampus
e804793	ENSG00000100664.10	ENSG00000100664	EIF5	-0.0061843457065714	2.10521645317826	-0.189067480604003	0.85014402308387	0.998685341586475	Exon	Hippocampus
e792486	ENSG00000119723.16	ENSG00000119723	COQ6	0.0112605542921933	-2.56419759442985	0.189065374051724	0.850145672897127	0.998685341586475	Exon	Hippocampus
e290781	ENSG00000145242.13	ENSG00000145242	EPHA5	-0.0167699056317164	1.25080154442513	-0.18906432730896	0.85014649268718	0.998685341586475	Exon	Hippocampus
e938498	ENSG00000108684.14	ENSG00000108684	ASIC2	-0.0147282316581406	-0.927845639548113	-0.189058088079362	0.850151379142639	0.998685341586475	Exon	Hippocampus
e278115	ENSG00000159788.18	ENSG00000159788	RGS12	0.0115067044919337	-1.99409023786025	0.189054246564297	0.850154387752901	0.998685341586475	Exon	Hippocampus
e147049	ENSG00000163006.11	ENSG00000163006	CCDC138	0.0094232077879667	-1.19110129399953	0.189046593265508	0.850160381694867	0.998685341586475	Exon	Hippocampus
e1061362	ENSG00000105479.15	ENSG00000105479	CCDC114	-0.0365623063990453	-3.30676372839187	-0.189046260146679	0.850160642588437	0.998685341586475	Exon	Hippocampus
e838025	ENSG00000067141.16	ENSG00000067141	NEO1	-0.0074870643872744	-0.0876995106594707	-0.18904394929085	0.850162452415816	0.998685341586475	Exon	Hippocampus
e625303	ENSG00000007372.20	ENSG00000007372	PAX6	0.0141262593496948	-2.40311429781791	0.189041302880224	0.850164525045616	0.998685341586475	Exon	Hippocampus
e682914	ENSG00000010292.12	ENSG00000010292	NCAPD2	0.0119206386380549	-2.11586041327662	0.189039942093393	0.850165590794212	0.998685341586475	Exon	Hippocampus
e290799	ENSG00000145242.13	ENSG00000145242	EPHA5	-0.0168118407950881	1.2906839432792	-0.189039507045344	0.85016593151762	0.998685341586475	Exon	Hippocampus
e112078	ENSG00000196208.13	ENSG00000196208	GREB1	-0.0120591841240596	-2.25539080544508	-0.189039443043814	0.850165981642705	0.998685341586475	Exon	Hippocampus
e376993	ENSG00000111802.13	ENSG00000111802	TDP2	0.0059567243812457	0.515488392611722	0.189033012993326	0.850171017569591	0.998685341586475	Exon	Hippocampus
e530979	ENSG00000137073.20	ENSG00000137073	UBAP2	0.013380725059672	-2.29501419643849	0.189028183062609	0.85017480030877	0.998685341586475	Exon	Hippocampus
e1096480	ENSG00000124226.10	ENSG00000124226	RNF114	-0.0063528545276664	0.0094232657303576	-0.189026018633043	0.850176495463096	0.998685341586475	Exon	Hippocampus
e1050102	ENSG00000130758.7	ENSG00000130758	MAP3K10	-0.0109849364502199	0.0838817845723462	-0.189023327280589	0.850178603297846	0.998685341586475	Exon	Hippocampus
e1177070	ENSG00000071889.16	ENSG00000071889	FAM3A	-0.0072675786861451	-0.387786106706813	-0.189015911606355	0.850184411169941	0.998685341586475	Exon	Hippocampus
e258196	ENSG00000168827.14	ENSG00000168827	GFM1	-0.0061488392599847	-0.139512572261979	-0.189015169699309	0.850184992223588	0.998685341586475	Exon	Hippocampus
e1113422	ENSG00000160208.12	ENSG00000160208	RRP1B	-0.0085725299576915	-0.871137718639796	-0.189011408867252	0.850187937668207	0.998685341586475	Exon	Hippocampus
e159292	ENSG00000162980.16	ENSG00000162980	ARL5A	0.0061563637984237	0.447830001044973	0.189004470292667	0.850193371893287	0.998685341586475	Exon	Hippocampus
e658845	ENSG00000150672.16	ENSG00000150672	DLG2	0.0087175424017666	-0.260942867428365	0.188996148134705	0.850199889737026	0.998685341586475	Exon	Hippocampus
e1128588	ENSG00000100029.17	ENSG00000100029	PES1	-0.0074519330801741	-0.12700944902172	-0.188996069519016	0.850199951308217	0.998685341586475	Exon	Hippocampus
e43782	ENSG00000116717.11	ENSG00000116717	GADD45A	-0.0213242705385586	-2.59109444839142	-0.188993317789175	0.850202106442052	0.998685341586475	Exon	Hippocampus
e337826	ENSG00000132837.14	ENSG00000132837	DMGDH	0.0142206153769804	-2.50215748233103	0.188993028610462	0.850202332924681	0.998685341586475	Exon	Hippocampus
e183364	ENSG00000138376.10	ENSG00000138376	BARD1	0.0131417224899238	-2.49495927982352	0.188992888963244	0.850202442295353	0.998685341586475	Exon	Hippocampus
e368838	ENSG00000183258.11	ENSG00000183258	DDX41	0.0071165485166866	0.401407545983018	0.188991899749754	0.850203217040155	0.998685341586475	Exon	Hippocampus
e126071	ENSG00000179915.22	ENSG00000179915	NRXN1	-0.0092570123478048	2.16599410952848	-0.188983396755806	0.850209876529085	0.998685341586475	Exon	Hippocampus
e592908	ENSG00000108231.12	ENSG00000108231	LGI1	-0.0087263055390385	0.993891697252378	-0.188977265011747	0.850214678877358	0.998685341586475	Exon	Hippocampus
e961514	ENSG00000136451.8	ENSG00000136451	VEZF1	-0.0159904712825857	-2.74996113466048	-0.188975747501898	0.850215867383599	0.998685341586475	Exon	Hippocampus
e1166413	ENSG00000101901.11	ENSG00000101901	ALG13	0.0106656844822691	-2.23938413653502	0.188975289902637	0.850216225773155	0.998685341586475	Exon	Hippocampus
e624636	ENSG00000169519.20	ENSG00000169519	METTL15	-0.0124700667217958	-1.64985761119187	-0.188971089749506	0.850219515314471	0.998685341586475	Exon	Hippocampus
e462070	ENSG00000189056.13	ENSG00000189056	RELN	-0.0137912735256445	-0.344545867121013	-0.188966761297063	0.85022290534198	0.998685341586475	Exon	Hippocampus
e185961	ENSG00000144580.13	ENSG00000144580	CNOT9	0.0057611010113146	-0.549163531122842	0.188963793801569	0.850225229474782	0.998685341586475	Exon	Hippocampus
e1165318	ENSG00000188153.12	ENSG00000188153	COL4A5	0.0186723358255017	-2.86682701235418	0.188951100955838	0.850235170484952	0.998685341586475	Exon	Hippocampus
e558691	ENSG00000126878.12	ENSG00000126878	AIF1L	-0.0190996152630449	-2.77163243326698	-0.18894850085269	0.850237206883238	0.998685341586475	Exon	Hippocampus
e887997	ENSG00000087253.12	ENSG00000087253	LPCAT2	0.0156987218898554	-1.18811589020125	0.188942940439613	0.850241561796779	0.998685341586475	Exon	Hippocampus
e462045	ENSG00000189056.13	ENSG00000189056	RELN	0.017925656715969	-0.702065142019237	0.18893868536049	0.850244894376331	0.998685341586475	Exon	Hippocampus
e1172083	ENSG00000268066.5	ENSG00000268066	FMR1-AS1	0.0136999646354199	-2.78189337312741	0.188932620613986	0.850249644292691	0.998685341586475	Exon	Hippocampus
e261782	ENSG00000114346.13	ENSG00000114346	ECT2	-0.0135319103798088	-2.89389561023044	-0.188932346200906	0.850249859213457	0.998685341586475	Exon	Hippocampus
e142787	ENSG00000196912.12	ENSG00000196912	ANKRD36B	-0.0131754561326772	-0.731931850540082	-0.188921227866749	0.85025856712004	0.998685341586475	Exon	Hippocampus
e190657	ENSG00000153827.13	ENSG00000153827	TRIP12	-0.0051455674342561	1.41470959929849	-0.18891978336411	0.850259698459395	0.998685341586475	Exon	Hippocampus
e99304	ENSG00000143502.14	ENSG00000143502	SUSD4	-0.0162871775665783	3.82189999264636	-0.18890944182267	0.850267797998695	0.998685341586475	Exon	Hippocampus
e681676	ENSG00000047621.11	ENSG00000047621	C12orf4	0.0079585471453243	-0.912713609783131	0.188906855979038	0.85026982324492	0.998685341586475	Exon	Hippocampus
e563593	ENSG00000184925.11	ENSG00000184925	LCN12	-0.014868446904734	-1.24966801613301	-0.188896666808952	0.85027780346575	0.998685341586475	Exon	Hippocampus
e231641	ENSG00000255154.7	ENSG00000255154		0.0044852743581587	1.56065646419203	0.18888903557489	0.850283780305402	0.998685341586475	Exon	Hippocampus
e283125	ENSG00000109618.11	ENSG00000109618	SEPSECS	-0.0114911920224021	-2.37379240395279	-0.188886010233445	0.850286149777863	0.998685341586475	Exon	Hippocampus
e120633	ENSG00000150938.9	ENSG00000150938	CRIM1	0.0092888759749951	0.465094008727553	0.188873199278267	0.850296183439044	0.998685341586475	Exon	Hippocampus
e257581	ENSG00000243629.1	ENSG00000243629	LINC00880	0.0499917135984131	-3.85530473511928	0.188867144701764	0.850300925449058	0.998685341586475	Exon	Hippocampus
e418558	ENSG00000131018.22	ENSG00000131018	SYNE1	-0.010684783757446	1.10664825509949	-0.188864099955156	0.850303310129694	0.998685341586475	Exon	Hippocampus
e637060	ENSG00000124920.13	ENSG00000124920	MYRF	0.0181427589416695	0.451673093062962	0.188862931903313	0.850304224961724	0.998685341586475	Exon	Hippocampus
e19515	ENSG00000142751.14	ENSG00000142751	GPN2	0.0054235845508495	-0.141006797066847	0.188853974480138	0.850311240528317	0.998685341586475	Exon	Hippocampus
e1121085	ENSG00000099949.18	ENSG00000099949	LZTR1	0.0061263465572785	2.40498574735936	0.188852068966887	0.850312732951819	0.998685341586475	Exon	Hippocampus
e1034734	ENSG00000105649.9	ENSG00000105649	RAB3A	-0.0134446613106265	3.62723711836508	-0.188851545823082	0.850313142685148	0.998685341586475	Exon	Hippocampus
e93381	ENSG00000184144.10	ENSG00000184144	CNTN2	0.0152996182799799	0.31385748831194	0.188850958989277	0.850313602301398	0.998685341586475	Exon	Hippocampus
e1041122	ENSG00000105711.10	ENSG00000105711	SCN1B	-0.0147343605376444	0.0640761594344467	-0.188846817089798	0.850316846295087	0.998685341586475	Exon	Hippocampus
e448900	ENSG00000187391.19	ENSG00000187391	MAGI2	0.0072513191782157	1.65569970855836	0.188839331097827	0.85032270943531	0.998685341586475	Exon	Hippocampus
e450159	ENSG00000170381.12	ENSG00000170381	SEMA3E	0.0206586240070468	-2.24328496551188	0.188835111796676	0.850326014058372	0.998685341586475	Exon	Hippocampus
e512608	ENSG00000164796.17	ENSG00000164796	CSMD3	0.0111415260113635	0.207215895825924	0.188823168202459	0.850335368483636	0.998685341586475	Exon	Hippocampus
e642252	ENSG00000133895.14	ENSG00000133895	MEN1	0.0111547791375623	-2.06342413671904	0.188819815717412	0.850337994210503	0.998685341586475	Exon	Hippocampus
e759224	ENSG00000188243.12	ENSG00000188243	COMMD6	0.0092879559606944	0.875442974005575	0.188819354253339	0.850338355637634	0.998685341586475	Exon	Hippocampus
e335649	ENSG00000164331.9	ENSG00000164331	ANKRA2	0.0060231499435617	0.364791448859121	0.188814041951748	0.850342516332007	0.998685341586475	Exon	Hippocampus
e459931	ENSG00000128581.15	ENSG00000128581	IFT22	0.0083139880903842	0.197097932758263	0.188813582039647	0.850342876543999	0.998685341586475	Exon	Hippocampus
e968271	ENSG00000154229.11	ENSG00000154229	PRKCA	-0.0097322790640977	1.50733724010512	-0.188813104028114	0.850343250931847	0.998685341586475	Exon	Hippocampus
e670896	ENSG00000186166.8	ENSG00000186166	CCDC84	0.0072069037840635	-0.60660904823339	0.18881012579643	0.850345583541079	0.998685341586475	Exon	Hippocampus
e77393	ENSG00000162736.15	ENSG00000162736	NCSTN	0.0067739930442629	0.127929720054142	0.188809454477895	0.850346109331051	0.998685341586475	Exon	Hippocampus
e1170006	ENSG00000156531.16	ENSG00000156531	PHF6	-0.008114736707057	-0.367740934010841	-0.188807292896436	0.850347802324913	0.998685341586475	Exon	Hippocampus
e1134534	ENSG00000184949.15	ENSG00000184949	FAM227A	-0.0152471676519525	-2.43414988978639	-0.188805455728893	0.850349241231848	0.998685341586475	Exon	Hippocampus
e1153254	ENSG00000126768.12	ENSG00000126768	TIMM17B	-0.0068704734637168	-0.2383732279906	-0.188801580395577	0.850352276473255	0.998685341586475	Exon	Hippocampus
e293883	ENSG00000138744.14	ENSG00000138744	NAAA	-0.0149828286880415	-1.71964565556232	-0.188800362791207	0.850353230126704	0.998685341586475	Exon	Hippocampus
e225183	ENSG00000114735.9	ENSG00000114735	HEMK1	-0.0081449677058023	0.174755905845264	-0.188799497034884	0.850353908205467	0.998685341586475	Exon	Hippocampus
e17125	ENSG00000001460.17	ENSG00000001460	STPG1	-0.0123460401569699	-1.91849858970306	-0.188797015448623	0.850355851837218	0.998685341586475	Exon	Hippocampus
e888952	ENSG00000102900.12	ENSG00000102900	NUP93	-0.0109760294667515	0.129535894757558	-0.188794472879737	0.850357843232819	0.998685341586475	Exon	Hippocampus
e1067021	ENSG00000142530.10	ENSG00000142530	FAM71E1	0.0150778852857483	-2.90030833489345	0.188787890771926	0.850362998488172	0.998685341586475	Exon	Hippocampus
e112503	ENSG00000151779.12	ENSG00000151779	NBAS	-0.0054716608919073	0.131750302184556	-0.188786197777701	0.850364324480488	0.998685341586475	Exon	Hippocampus
e50938	ENSG00000226026.5	ENSG00000226026		0.0130464433983935	-2.6632838410925	0.188782766755724	0.850367011737724	0.998685341586475	Exon	Hippocampus
e762837	ENSG00000102452.15	ENSG00000102452	NALCN	-0.0068785920468872	0.433999669571516	-0.188781602350974	0.850367923727351	0.998685341586475	Exon	Hippocampus
e294702	ENSG00000138767.12	ENSG00000138767	CNOT6L	-0.0070400249946606	-0.333975050376881	-0.188781463264513	0.850368032663204	0.998685341586475	Exon	Hippocampus
e942616	ENSG00000161381.13	ENSG00000161381	PLXDC1	0.0123200857582066	-2.60230695826809	0.188775291003881	0.850372866928716	0.998685341586475	Exon	Hippocampus
e270839	ENSG00000114331.13	ENSG00000114331	ACAP2	-0.0075932164135664	3.91693245698811	-0.18877298031803	0.850374676715851	0.998685341586475	Exon	Hippocampus
e715952	ENSG00000166908.17	ENSG00000166908	PIP4K2C	0.008963135991669	-0.719510354460609	0.188766126671136	0.850380044668716	0.998685341586475	Exon	Hippocampus
e695493	ENSG00000139146.13	ENSG00000139146	FAM60A	-0.028993191354414	-3.26825634855682	-0.188763650729675	0.850381983891585	0.998685341586475	Exon	Hippocampus
e423231	ENSG00000130396.20	ENSG00000130396	MLLT4	-0.0048594058084024	2.44888942276616	-0.188760931295748	0.850384113825244	0.998685341586475	Exon	Hippocampus
e516474	ENSG00000129295.8	ENSG00000129295	LRRC6	-0.0171146054151402	-3.10565391186768	-0.188745920898957	0.850395870390709	0.998685341586475	Exon	Hippocampus
e348625	ENSG00000145808.8	ENSG00000145808	ADAMTS19	0.0115728622894268	-1.28852668576203	0.188745354807849	0.85039631376986	0.998685341586475	Exon	Hippocampus
e152053	ENSG00000163166.14	ENSG00000163166	IWS1	0.0062741481757246	2.53691023024111	0.188745237377143	0.850396405745038	0.998685341586475	Exon	Hippocampus
e1133570	ENSG00000100129.17	ENSG00000100129	EIF3L	0.0057572522428055	1.6325768742769	0.188743306005619	0.850397918452224	0.998685341586475	Exon	Hippocampus
e546263	ENSG00000070214.15	ENSG00000070214	SLC44A1	0.0112832614323922	2.56011266711987	0.188736889707401	0.85040294389035	0.998685341586475	Exon	Hippocampus
e661054	ENSG00000166004.14	ENSG00000166004	CEP295	0.0083614145651625	-0.972425624363592	0.188732396850027	0.850406462835274	0.998685341586475	Exon	Hippocampus
e486651	ENSG00000156011.16	ENSG00000156011	PSD3	-0.0100152073997978	6.84049571240857	-0.188725163968441	0.850412127858233	0.998685341586475	Exon	Hippocampus
e1094354	ENSG00000198026.7	ENSG00000198026	ZNF335	-0.0096539864307283	-1.55019483529543	-0.188722759049874	0.850414011468681	0.998685341586475	Exon	Hippocampus
e1058478	ENSG00000125755.18	ENSG00000125755	SYMPK	0.0085070154915498	-1.05694869023432	0.188721756127989	0.850414796989977	0.998685341586475	Exon	Hippocampus
e960794	ENSG00000141179.13	ENSG00000141179	PCTP	-0.0143874763706363	-3.07347254877989	-0.188721728085585	0.850414818953709	0.998685341586475	Exon	Hippocampus
e407904	ENSG00000197498.12	ENSG00000197498	RPF2	0.0068737903637555	1.68670778733521	0.188716937372658	0.85041857119919	0.998685341586475	Exon	Hippocampus
e585740	ENSG00000107736.19	ENSG00000107736	CDH23	-0.0139377514496033	-1.62128962602674	-0.188716794128963	0.850418683392462	0.998685341586475	Exon	Hippocampus
e278911	ENSG00000152969.17	ENSG00000152969	JAKMIP1	0.0102948760216005	1.87782694774789	0.188710637558573	0.850423505427996	0.998685341586475	Exon	Hippocampus
e1026926	ENSG00000141837.19	ENSG00000141837	CACNA1A	0.0113531924162012	-0.65660917382751	0.18871030518712	0.850423765752794	0.998685341586475	Exon	Hippocampus
e496226	ENSG00000070718.11	ENSG00000070718	AP3M2	0.0075610918487773	1.16832459401582	0.188707104202422	0.850426272875367	0.998685341586475	Exon	Hippocampus
e449238	ENSG00000187391.19	ENSG00000187391	MAGI2	0.0136065389125509	-2.06706846214971	0.188705994376924	0.85042714212966	0.998685341586475	Exon	Hippocampus
e522736	ENSG00000185803.8	ENSG00000185803	SLC52A2	-0.0115091093892279	-2.56156787108033	-0.188694300305967	0.850436301347682	0.998685341586475	Exon	Hippocampus
e735430	ENSG00000204842.14	ENSG00000204842	ATXN2	0.006181566082653	-0.490418660853197	0.188685223396065	0.850443410724768	0.998685341586475	Exon	Hippocampus
e464889	ENSG00000198839.9	ENSG00000198839	ZNF277	-0.0069513169491857	0.252154177515902	-0.188679975361067	0.85044752118865	0.998685341586475	Exon	Hippocampus
e361453	ENSG00000155511.17	ENSG00000155511	GRIA1	0.0195856600813982	-2.51612891020851	0.18867900919428	0.850448277928271	0.998685341586475	Exon	Hippocampus
e757806	ENSG00000243406.6	ENSG00000243406	MRPS31P5	-0.0147484243914797	-2.36885694298649	-0.188670155703582	0.850455212334949	0.998685341586475	Exon	Hippocampus
e806397	ENSG00000142208.15	ENSG00000142208	AKT1	0.0123341889164431	-2.38036242442088	0.188668800902461	0.850456273470194	0.998685341586475	Exon	Hippocampus
e417960	ENSG00000120265.16	ENSG00000120265	PCMT1	0.0083843197279233	2.1962972751384	0.188657267844865	0.850465306640165	0.998685341586475	Exon	Hippocampus
e741662	ENSG00000158113.12	ENSG00000158113	LRRC43	-0.0159883315674527	-2.29975922820724	-0.188651469515162	0.850469848140386	0.998685341586475	Exon	Hippocampus
e206081	ENSG00000131375.9	ENSG00000131375	CAPN7	-0.0085641155335066	-0.621804259982436	-0.18863797117858	0.850480420635151	0.998685341586475	Exon	Hippocampus
e438662	ENSG00000058404.19	ENSG00000058404	CAMK2B	-0.0141045051178846	2.0770564545788	-0.188634729274677	0.850482959841822	0.998685341586475	Exon	Hippocampus
e903154	ENSG00000166816.13	ENSG00000166816	LDHD	0.0146623006115068	-2.66028775508435	0.188633327757783	0.850484057574117	0.998685341586475	Exon	Hippocampus
e974500	ENSG00000132470.13	ENSG00000132470	ITGB4	0.014856534108092	-0.992677360004185	0.18863116337181	0.850485752821026	0.998685341586475	Exon	Hippocampus
e787772	ENSG00000257365.7	ENSG00000257365	FNTB	0.0101553371504838	-1.0212118710349	0.188628110203262	0.850488144204614	0.998685341586475	Exon	Hippocampus
e862153	ENSG00000008517.16	ENSG00000008517	IL32	0.0230946947444065	-2.59304817030288	0.188624150892611	0.850491245322893	0.998685341586475	Exon	Hippocampus
e838363	ENSG00000103855.17	ENSG00000103855	CD276	-0.0140773242818596	-2.5439199828447	-0.188620918203584	0.85049377731867	0.998685341586475	Exon	Hippocampus
e874445	ENSG00000103319.11	ENSG00000103319	EEF2K	0.011435558380206	-1.82514141010937	0.188618689132728	0.85049552323387	0.998685341586475	Exon	Hippocampus
e1093197	ENSG00000101098.12	ENSG00000101098	RIMS4	-0.0118087628861326	0.100368665966295	-0.188614079278954	0.850499133894768	0.998685341586475	Exon	Hippocampus
e212268	ENSG00000136059.14	ENSG00000136059	VILL	0.0139145764958915	-2.88351055834856	0.188612917617195	0.850500043765056	0.998685341586475	Exon	Hippocampus
e434652	ENSG00000106128.18	ENSG00000106128	GHRHR	0.0180313621336588	-3.0278839389772	0.188608463075235	0.85050353278197	0.998685341586475	Exon	Hippocampus
e932224	ENSG00000236819.1	ENSG00000236819	LINC01563	0.0107317939041252	-1.35865960758066	0.18860532215912	0.850505992904115	0.998685341586475	Exon	Hippocampus
e858162	ENSG00000138834.12	ENSG00000138834	MAPK8IP3	0.0084932607523028	1.85330733027679	0.188603104514048	0.850507729875214	0.998685341586475	Exon	Hippocampus
e480016	ENSG00000186480.12	ENSG00000186480	INSIG1	0.0117484436933345	0.422232782516305	0.188600757783053	0.85050956795369	0.998685341586475	Exon	Hippocampus
e667805	ENSG00000076043.9	ENSG00000076043	REXO2	0.0092987433063753	-1.10058289893435	0.188596786786737	0.850512678240823	0.998685341586475	Exon	Hippocampus
e355767	ENSG00000248383.4	ENSG00000248383	PCDHAC1	-0.0077887638321534	1.03890517350659	-0.188595152359351	0.850513958408508	0.998685341586475	Exon	Hippocampus
e539211	ENSG00000156052.10	ENSG00000156052	GNAQ	-0.0170581339660901	-3.00431524979472	-0.188589514123193	0.850518374568415	0.998685341586475	Exon	Hippocampus
e281828	ENSG00000169744.12	ENSG00000169744	LDB2	0.0145447440937377	-1.8389933043045	0.18858826370813	0.850519353959187	0.998685341586475	Exon	Hippocampus
e1079992	ENSG00000101290.13	ENSG00000101290	CDS2	0.0075944499827614	0.581157652046033	0.188586891421754	0.850520428806241	0.998685341586475	Exon	Hippocampus
e914734	ENSG00000074755.14	ENSG00000074755	ZZEF1	0.0077319050773307	-0.367002444346902	0.188584226018794	0.850522516491191	0.998685341586475	Exon	Hippocampus
e899238	ENSG00000198373.12	ENSG00000198373	WWP2	-0.0083565296054719	-0.0397171474322961	-0.188582168685297	0.850524127904609	0.998685341586475	Exon	Hippocampus
e582244	ENSG00000151150.21	ENSG00000151150	ANK3	-0.0073724133699482	2.08639299250397	-0.188581332403707	0.850524782925171	0.998685341586475	Exon	Hippocampus
e923912	ENSG00000065325.12	ENSG00000065325	GLP2R	0.036588103156664	-3.80351755905963	0.188577636510302	0.85052767774821	0.998685341586475	Exon	Hippocampus
e291024	ENSG00000033178.12	ENSG00000033178	UBA6	0.0060965099851156	0.262003941497108	0.188574145940707	0.850530411752425	0.998685341586475	Exon	Hippocampus
e960736	ENSG00000108960.7	ENSG00000108960	MMD	-0.0137006650557911	2.11879823806532	-0.188569479570777	0.850534066710319	0.998685341586475	Exon	Hippocampus
e998623	ENSG00000167315.17	ENSG00000167315	ACAA2	-0.012133306523401	-0.982119072725777	-0.188566379360778	0.850536494967293	0.998685341586475	Exon	Hippocampus
e1104733	ENSG00000154645.13	ENSG00000154645	CHODL	-0.0260034367200772	-1.94243342054907	-0.188558482999428	0.850542679843305	0.998685341586475	Exon	Hippocampus
e464998	ENSG00000006652.13	ENSG00000006652	IFRD1	-0.0085633604021101	1.15960795593465	-0.188553777980957	0.85054636508379	0.998685341586475	Exon	Hippocampus
e1080008	ENSG00000101290.13	ENSG00000101290	CDS2	-0.0080695982818746	-0.783790939450016	-0.188547903501413	0.850550966317905	0.998685341586475	Exon	Hippocampus
e933767	ENSG00000076382.16	ENSG00000076382	SPAG5	0.0123004224310938	-1.06636361276542	0.188544236360052	0.850553838638938	0.998685341586475	Exon	Hippocampus
e360138	ENSG00000070614.14	ENSG00000070614	NDST1	-0.0087774389773665	0.0546593987640915	-0.188540229591998	0.850556976977869	0.998685341586475	Exon	Hippocampus
e574242	ENSG00000150054.18	ENSG00000150054	MPP7	0.0143858265885562	-1.9864552435129	0.188537011212491	0.850559497805745	0.998685341586475	Exon	Hippocampus
e348776	ENSG00000158987.20	ENSG00000158987	RAPGEF6	0.0073859013179823	0.146593255626414	0.188536419139044	0.850559961553349	0.998685341586475	Exon	Hippocampus
e258992	ENSG00000113810.15	ENSG00000113810	SMC4	-0.0105205799094967	-2.08836659198764	-0.188536346489376	0.850560018456951	0.998685341586475	Exon	Hippocampus
e1040087	ENSG00000076650.6	ENSG00000076650	GPATCH1	-0.0094781167966897	-1.60731056245371	-0.188533624822391	0.85056215023125	0.998685341586475	Exon	Hippocampus
e591091	ENSG00000122376.11	ENSG00000122376	FAM35A	0.0079695978782491	0.234295298279385	0.188520563147759	0.850572380940582	0.998685341586475	Exon	Hippocampus
e51698	ENSG00000283495.1	ENSG00000283495		0.0097996007557326	-0.779149755376209	0.188514162585473	0.850577394265029	0.998685341586475	Exon	Hippocampus
e226570	ENSG00000243989.8	ENSG00000243989	ACY1	0.0134785635308764	-1.83570523322869	0.18850430637047	0.850585114286698	0.998685341586475	Exon	Hippocampus
e659470	ENSG00000073921.17	ENSG00000073921	PICALM	0.0070993235075211	2.39318435362881	0.188500632079415	0.85058799223151	0.998685341586475	Exon	Hippocampus
e562500	ENSG00000165689.16	ENSG00000165689	SDCCAG3	0.0072541469751911	-0.647299744121392	0.188498398469974	0.850589741741332	0.998685341586475	Exon	Hippocampus
e281051	ENSG00000048342.15	ENSG00000048342	CC2D2A	0.0134285829808833	-0.859475653810604	0.188498151494769	0.850589935188602	0.998685341586475	Exon	Hippocampus
e893009	ENSG00000179776.17	ENSG00000179776	CDH5	-0.0129576846399749	0.332866579079249	-0.188495295039726	0.850592172553246	0.998685341586475	Exon	Hippocampus
e328854	ENSG00000151883.17	ENSG00000151883	PARP8	-0.0092947495321593	-0.307286878834447	-0.188493425376479	0.850593636997899	0.998685341586475	Exon	Hippocampus
e903508	ENSG00000259992.1	ENSG00000259992		0.0110898952892959	-1.1849428526568	0.188491358036716	0.850595256276554	0.998685341586475	Exon	Hippocampus
e144841	ENSG00000115539.13	ENSG00000115539	PDCL3	-0.006878747786114	-0.355674689597756	-0.188489518508865	0.850596697118227	0.998685341586475	Exon	Hippocampus
e1173148	ENSG00000029993.14	ENSG00000029993	HMGB3	-0.0102908338520859	-0.880804838075511	-0.188482887864255	0.85060189068826	0.998685341586475	Exon	Hippocampus
e1080234	ENSG00000125885.13	ENSG00000125885	MCM8	-0.0115255751595233	-2.45459529224019	-0.188475364380635	0.850607783598169	0.998685341586475	Exon	Hippocampus
e562813	ENSG00000148400.9	ENSG00000148400	NOTCH1	0.0162129795919393	-3.15285855324151	0.188471180563264	0.850611060655363	0.998685341586475	Exon	Hippocampus
e584049	ENSG00000060339.13	ENSG00000060339	CCAR1	0.009681732114282	-0.369862337359698	0.188469941294239	0.850612031337684	0.998685341586475	Exon	Hippocampus
e627242	ENSG00000166349.9	ENSG00000166349	RAG1	0.015288786812107	-2.05053481980356	0.188468269098282	0.850613341119068	0.998685341586475	Exon	Hippocampus
e231228	ENSG00000136068.14	ENSG00000136068	FLNB	-0.0087687741927449	0.424256507634732	-0.188467522265393	0.850613926091202	0.998685341586475	Exon	Hippocampus
e1171239	ENSG00000129675.15	ENSG00000129675	ARHGEF6	0.008026481491935	1.07882732255317	0.188466035134839	0.850615090916869	0.998685341586475	Exon	Hippocampus
e231929	ENSG00000168301.12	ENSG00000168301	KCTD6	0.0072022073320358	2.56322235388512	0.188459730148031	0.850620029431414	0.998685341586475	Exon	Hippocampus
e1038642	ENSG00000283201.1	ENSG00000283201		0.0081936108393338	-0.144961868097507	0.188458465167653	0.850621020254814	0.998685341586475	Exon	Hippocampus
e419528	ENSG00000131018.22	ENSG00000131018	SYNE1	-0.0114231336016229	2.4557126769356	-0.188455390843009	0.850623428287458	0.998685341586475	Exon	Hippocampus
e335175	ENSG00000049883.14	ENSG00000049883	PTCD2	-0.0095487319076318	-1.78728519883166	-0.188452508621844	0.850625685852081	0.998685341586475	Exon	Hippocampus
e676174	ENSG00000255087.2	ENSG00000255087		0.0314064985263143	-2.53179678435624	0.188447557990442	0.850629563548465	0.998685341586475	Exon	Hippocampus
e471230	ENSG00000205060.10	ENSG00000205060	SLC35B4	0.007564354369898	-0.895626872814661	0.188446698492608	0.850630236770364	0.998685341586475	Exon	Hippocampus
e842399	ENSG00000140391.14	ENSG00000140391	TSPAN3	0.0054015694226931	2.64477960027151	0.188445673724243	0.850631039444437	0.998685341586475	Exon	Hippocampus
e468504	ENSG00000106348.16	ENSG00000106348	IMPDH1	-0.014489927792309	-2.89439933413986	-0.188442926195016	0.850633191512491	0.998685341586475	Exon	Hippocampus
e810541	ENSG00000128731.15	ENSG00000128731	HERC2	-0.0070244126788896	0.101464688980429	-0.188442416423265	0.850633590803544	0.998685341586475	Exon	Hippocampus
e873984	ENSG00000248124.7	ENSG00000248124	RRN3P1	-0.0133324442028098	-2.50712616978551	-0.188441009598928	0.85063469273293	0.998685341586475	Exon	Hippocampus
e226290	ENSG00000114786.16	ENSG00000114786	ABHD14A-ACY1	0.0134843344737355	-1.83747962896541	0.188440243611643	0.850635292711228	0.998685341586475	Exon	Hippocampus
e446179	ENSG00000086730.16	ENSG00000086730	LAT2	-0.0186437436903081	-2.81139752814195	-0.188436380876113	0.850638318294744	0.998685341586475	Exon	Hippocampus
e102921	ENSG00000069248.11	ENSG00000069248	NUP133	0.0051226094069684	0.395037813187101	0.188435756669385	0.85063880722037	0.998685341586475	Exon	Hippocampus
e74744	ENSG00000160818.16	ENSG00000160818	GPATCH4	0.0082853417250346	-1.26662308565643	0.188432132364986	0.850641646049126	0.998685341586475	Exon	Hippocampus
e169658	ENSG00000223960.6	ENSG00000223960		0.0106032243538833	-1.46884943958501	0.188421840015986	0.850649707804292	0.998685341586475	Exon	Hippocampus
e308123	ENSG00000151466.11	ENSG00000151466	SCLT1	-0.008018060407331	0.211700264119758	-0.188418551196581	0.85065228386257	0.998685341586475	Exon	Hippocampus
e721176	ENSG00000139292.12	ENSG00000139292	LGR5	0.016625245969969	-0.527184333362276	0.188414286965794	0.85065562394103	0.998685341586475	Exon	Hippocampus
e137491	ENSG00000115423.18	ENSG00000115423	DNAH6	-0.0156437690879198	0.0974722091229814	-0.188413171162187	0.85065649792597	0.998685341586475	Exon	Hippocampus
e740972	ENSG00000170633.16	ENSG00000170633	RNF34	-0.0080314327610093	-1.04668545079352	-0.188402586357818	0.850664788784482	0.998685341586475	Exon	Hippocampus
e401070	ENSG00000112701.17	ENSG00000112701	SENP6	0.005635445891668	2.87656094912937	0.188402479380544	0.850664872577655	0.998685341586475	Exon	Hippocampus
e311584	ENSG00000270681.1	ENSG00000270681		-0.0159258412330473	-1.55837513349878	-0.188401207614827	0.850665868726594	0.998685341586475	Exon	Hippocampus
e840685	ENSG00000140365.15	ENSG00000140365	COMMD4	-0.010996253763563	-1.99791157547881	-0.188396742007583	0.850669366550343	0.998685341586475	Exon	Hippocampus
e522985	ENSG00000071894.15	ENSG00000071894	CPSF1	0.0090145075045225	-1.29287329291209	0.18839549821631	0.850670340788507	0.998685341586475	Exon	Hippocampus
e308129	ENSG00000151466.11	ENSG00000151466	SCLT1	0.0081185424792054	-0.120175997079916	0.188392394105729	0.850672772180573	0.998685341586475	Exon	Hippocampus
e969166	ENSG00000070540.12	ENSG00000070540	WIPI1	0.0121478736480021	-1.50652091332473	0.18839057529962	0.850674196818221	0.998685341586475	Exon	Hippocampus
e971689	ENSG00000109065.11	ENSG00000109065	NAT9	-0.0064280756020153	-0.383042953901396	-0.188386402757003	0.850677465096592	0.998685341586475	Exon	Hippocampus
e288116	ENSG00000145247.11	ENSG00000145247	OCIAD2	0.0123947860583887	-0.507178933024514	0.188373582397777	0.850687507071917	0.998685341586475	Exon	Hippocampus
e964768	ENSG00000087995.15	ENSG00000087995	METTL2A	-0.004845497135315	1.12510752178622	-0.188362833799159	0.850695926290165	0.998685341586475	Exon	Hippocampus
e276617	ENSG00000159733.13	ENSG00000159733	ZFYVE28	-0.0094451524730414	-1.41923078527509	-0.188361722258845	0.85069679694422	0.998685341586475	Exon	Hippocampus
e252811	ENSG00000158258.16	ENSG00000158258	CLSTN2	-0.0165035770735878	1.43690438579412	-0.188361599876257	0.850696892804809	0.998685341586475	Exon	Hippocampus
e881018	ENSG00000149923.13	ENSG00000149923	PPP4C	-0.0072217312367491	-0.34755901753412	-0.188354826009947	0.850702198684071	0.998685341586475	Exon	Hippocampus
e122583	ENSG00000138050.14	ENSG00000138050	THUMPD2	-0.0109283816436143	-2.115727717072	-0.188352114009411	0.850704322959873	0.998685341586475	Exon	Hippocampus
e482025	ENSG00000036448.9	ENSG00000036448	MYOM2	0.0167334703694405	-2.87423189196114	0.188336739967591	0.85071636527342	0.998685341586475	Exon	Hippocampus
e947587	ENSG00000131470.14	ENSG00000131470	PSMC3IP	0.0112821894576591	-1.80684412099954	0.188332527977636	0.850719664483744	0.998685341586475	Exon	Hippocampus
e379890	ENSG00000231074.8	ENSG00000231074	HCG18	0.006452089026741	1.82128994882124	0.188331645378734	0.850720355815119	0.998685341586475	Exon	Hippocampus
e796340	ENSG00000054983.16	ENSG00000054983	GALC	0.007316087295116	-0.285319355646262	0.188328869580073	0.850722530072718	0.998685341586475	Exon	Hippocampus
e1038940	ENSG00000267575.6	ENSG00000267575		0.0083013918999442	0.0761800917107298	0.188312816620804	0.850735104230641	0.998685341586475	Exon	Hippocampus
e325464	ENSG00000113494.16	ENSG00000113494	PRLR	0.0608458967405741	-1.61280030097526	0.188305541976393	0.850740802415478	0.998685341586475	Exon	Hippocampus
e25549	ENSG00000142687.17	ENSG00000142687	KIAA0319L	-0.0086120716834984	-0.877963610246501	-0.18830427441697	0.850741795287885	0.998685341586475	Exon	Hippocampus
e736840	ENSG00000135144.7	ENSG00000135144	DTX1	0.0077222102947661	1.54802444325364	0.188299356151324	0.850745647740885	0.998685341586475	Exon	Hippocampus
e1037387	ENSG00000105726.16	ENSG00000105726	ATP13A1	-0.0103320152904588	-1.57615911466262	-0.188295533972918	0.850748641636677	0.998685341586475	Exon	Hippocampus
e760193	ENSG00000139737.21	ENSG00000139737	SLAIN1	-0.0087029101521842	-0.287343172834741	-0.188293694985029	0.850750082108696	0.998685341586475	Exon	Hippocampus
e208249	ENSG00000174748.18	ENSG00000174748	RPL15	0.0054496256887249	5.71288588274249	0.188287912136634	0.850754611794478	0.998685341586475	Exon	Hippocampus
e715596	ENSG00000166986.13	ENSG00000166986	MARS	-0.0066884770499412	0.177324908620578	-0.188287537134741	0.850754905532375	0.998685341586475	Exon	Hippocampus
e2068	ENSG00000107404.18	ENSG00000107404	DVL1	0.0093345601453463	-0.113333684040561	0.188277359938378	0.850762877308778	0.998685341586475	Exon	Hippocampus
e462940	ENSG00000128536.15	ENSG00000128536	CDHR3	0.0136700298011845	-0.805748912380874	0.188273986586031	0.850765519651921	0.998685341586475	Exon	Hippocampus
e1163838	ENSG00000239407.5	ENSG00000239407		0.0077524716435672	-1.26844898328455	0.18826783628539	0.850770337179907	0.998685341586475	Exon	Hippocampus
e1015497	ENSG00000125651.13	ENSG00000125651	GTF2F1	0.0055121427251659	0.569684035029629	0.188265559053865	0.850772120935851	0.998685341586475	Exon	Hippocampus
e603112	ENSG00000107581.12	ENSG00000107581	EIF3A	-0.0063679214194365	3.16609024352813	-0.188263252306418	0.850773927812405	0.998685341586475	Exon	Hippocampus
e742796	ENSG00000150967.17	ENSG00000150967	ABCB9	-0.0090734720059423	-0.651309220271001	-0.188258655259503	0.850777528684148	0.998685341586475	Exon	Hippocampus
e602639	ENSG00000165868.13	ENSG00000165868	HSPA12A	-0.0096882058449365	1.67929632582283	-0.188257414544521	0.85077850053805	0.998685341586475	Exon	Hippocampus
e497570	ENSG00000164808.16	ENSG00000164808	SPIDR	-0.0070153967059969	0.416258578986303	-0.188251523205092	0.850783115236147	0.998685341586475	Exon	Hippocampus
e287994	ENSG00000109180.14	ENSG00000109180	OCIAD1	0.0055457528333018	3.19639732284663	0.188247849569785	0.850785992804714	0.998685341586475	Exon	Hippocampus
e225796	ENSG00000090097.20	ENSG00000090097	PCBP4	0.0090042691866369	1.37680617389143	0.188242312763829	0.850790329803708	0.998685341586475	Exon	Hippocampus
e651672	ENSG00000172890.11	ENSG00000172890	NADSYN1	0.0097356528709603	-1.37596440919582	0.188238795921972	0.850793084560285	0.998685341586475	Exon	Hippocampus
e481617	ENSG00000182372.8	ENSG00000182372	CLN8	0.0061404245969013	3.77901251968092	0.188238366968274	0.850793420561593	0.998685341586475	Exon	Hippocampus
e1034746	ENSG00000105649.9	ENSG00000105649	RAB3A	-0.0133439571634494	3.63720122151698	-0.188238077041515	0.850793647662506	0.998685341586475	Exon	Hippocampus
e543032	ENSG00000165238.16	ENSG00000165238	WNK2	0.0109609684725543	-1.00354996168114	0.188236379311109	0.850794977502496	0.998685341586475	Exon	Hippocampus
e362806	ENSG00000113272.13	ENSG00000113272	THG1L	0.011668504361176	-2.67606544319528	0.188235889750681	0.850795360977497	0.998685341586475	Exon	Hippocampus
e472058	ENSG00000164707.15	ENSG00000164707	SLC13A4	0.0607364085680313	-1.63171547748745	0.188234351588934	0.850796565827105	0.998685341586475	Exon	Hippocampus
e864970	ENSG00000103199.13	ENSG00000103199	ZNF500	-0.0125895556338718	-2.71198468978563	-0.188230459104271	0.850799614830915	0.998685341586475	Exon	Hippocampus
e138877	ENSG00000068654.15	ENSG00000068654	POLR1A	0.0073560925304013	-0.592116707144267	0.188229616716024	0.850800274678376	0.998685341586475	Exon	Hippocampus
e681533	ENSG00000111224.13	ENSG00000111224	PARP11	-0.0085752483244383	-1.5739390461854	-0.188229464634798	0.850800393804469	0.998685341586475	Exon	Hippocampus
e406055	ENSG00000085377.13	ENSG00000085377	PREP	0.0083276106698389	-1.37665626309744	0.18822487576337	0.850803988295263	0.998685341586475	Exon	Hippocampus
e893472	ENSG00000183723.12	ENSG00000183723	CMTM4	-0.0056279320534755	5.83683356369895	-0.188223315871501	0.850805210168726	0.998685341586475	Exon	Hippocampus
e216478	ENSG00000211456.10	ENSG00000211456	SACM1L	-0.0075027949814635	-0.18542873845898	-0.18822312378989	0.850805360627527	0.998685341586475	Exon	Hippocampus
e966481	ENSG00000087191.12	ENSG00000087191	PSMC5	0.0045544706368462	1.3721330051012	0.188221643557651	0.850806520103456	0.998685341586475	Exon	Hippocampus
e7104	ENSG00000171735.18	ENSG00000171735	CAMTA1	-0.0091794081160721	-1.69746992853075	-0.188220718794649	0.850807244476738	0.998685341586475	Exon	Hippocampus
e727205	ENSG00000059758.7	ENSG00000059758	CDK17	0.0070034223660375	2.22698573639488	0.188218881268934	0.850808683823766	0.998685341586475	Exon	Hippocampus
e525153	ENSG00000080503.21	ENSG00000080503	SMARCA2	0.0108988809258698	-2.01879536269308	0.188212423987765	0.850813741862227	0.998685341586475	Exon	Hippocampus
e921816	ENSG00000170004.16	ENSG00000170004	CHD3	-0.0099379500018978	1.28344542867969	-0.188209485950477	0.850816043251678	0.998685341586475	Exon	Hippocampus
e1005182	ENSG00000166377.19	ENSG00000166377	ATP9B	0.0107583474051448	-2.30225918786887	0.18820839705258	0.850816896194934	0.998685341586475	Exon	Hippocampus
e496433	ENSG00000104365.13	ENSG00000104365	IKBKB	0.0083281989271119	-0.378442219340017	0.188201676396312	0.850822160547698	0.998685341586475	Exon	Hippocampus
e718963	ENSG00000111530.12	ENSG00000111530	CAND1	0.0078578676691353	2.27421205941172	0.188201188239441	0.850822542925791	0.998685341586475	Exon	Hippocampus
e356895	ENSG00000187678.8	ENSG00000187678	SPRY4	0.0168777935291194	-2.70960103524968	0.1881958598867	0.85082671667934	0.998685341586475	Exon	Hippocampus
e840798	ENSG00000140398.13	ENSG00000140398	NEIL1	0.0115246832073659	-2.44985444606323	0.188192585361326	0.850829281650855	0.998685341586475	Exon	Hippocampus
e291307	ENSG00000083896.12	ENSG00000083896	YTHDC1	-0.0058911893193303	0.813650234431958	-0.188188588560123	0.850832412391067	0.998685341586475	Exon	Hippocampus
e914720	ENSG00000074755.14	ENSG00000074755	ZZEF1	-0.0072533260377464	-0.618914139758344	-0.188188469093794	0.850832505970448	0.998685341586475	Exon	Hippocampus
e689943	ENSG00000151490.13	ENSG00000151490	PTPRO	-0.0139113859780069	-0.625631395183525	-0.188187858371522	0.850832984356426	0.998685341586475	Exon	Hippocampus
e108365	ENSG00000171163.15	ENSG00000171163	ZNF692	0.0168263007878276	-3.0536172166726	0.188187002741233	0.850833654581842	0.998685341586475	Exon	Hippocampus
e1019939	ENSG00000197961.11	ENSG00000197961	ZNF121	-0.0045192963610445	3.98220944313117	-0.188180859129884	0.850838466949102	0.998685341586475	Exon	Hippocampus
e1135170	ENSG00000100316.15	ENSG00000100316	RPL3	-0.0068819208174016	4.07239970614631	-0.188180009314042	0.850839132620871	0.998685341586475	Exon	Hippocampus
e941191	ENSG00000276234.4	ENSG00000276234	TADA2A	0.0093701227048859	-1.4754818898592	0.188179914094371	0.85083920720768	0.998685341586475	Exon	Hippocampus
e594325	ENSG00000226688.6	ENSG00000226688	ENTPD1-AS1	0.0062840123997912	0.0572669070655022	0.188176089192133	0.850842203304577	0.998685341586475	Exon	Hippocampus
e1009781	ENSG00000133243.8	ENSG00000133243	BTBD2	-0.0118098755865062	-0.568949533551028	-0.188172517446124	0.850845001102778	0.998685341586475	Exon	Hippocampus
e264806	ENSG00000114770.16	ENSG00000114770	ABCC5	-0.0084435861815613	-1.12980045795508	-0.188168714848034	0.850847979732688	0.998685341586475	Exon	Hippocampus
e553658	ENSG00000136854.18	ENSG00000136854	STXBP1	0.0116757226469722	2.64330090517705	0.188164711019978	0.850851115991242	0.998685341586475	Exon	Hippocampus
e91423	ENSG00000077157.21	ENSG00000077157	PPP1R12B	0.0138733949905967	-2.86514234057247	0.188164248655832	0.850851478168163	0.998685341586475	Exon	Hippocampus
e793654	ENSG00000119718.10	ENSG00000119718	EIF2B2	0.0093486990777423	-1.66948359903213	0.188160029789165	0.850854782872536	0.998685341586475	Exon	Hippocampus
e570000	ENSG00000107537.13	ENSG00000107537	PHYH	0.0163320466183193	-2.72305696926163	0.188157207062785	0.850856993959813	0.998685341586475	Exon	Hippocampus
e570033	ENSG00000107537.13	ENSG00000107537	PHYH	0.0163320466183193	-2.72305696926163	0.188157207062785	0.850856993959813	0.998685341586475	Exon	Hippocampus
e984013	ENSG00000176155.18	ENSG00000176155	CCDC57	0.0127851706460182	-2.3885446396876	0.188149333178859	0.850863161706803	0.998685341586475	Exon	Hippocampus
e992049	ENSG00000101782.14	ENSG00000101782	RIOK3	0.0065422761036842	1.04507727767453	0.188147473268421	0.850864618607571	0.998685341586475	Exon	Hippocampus
e106031	ENSG00000155816.19	ENSG00000155816	FMN2	0.0084208461426265	0.96236756522119	0.188140501313881	0.85087007986752	0.998685341586475	Exon	Hippocampus
e893852	ENSG00000168748.13	ENSG00000168748	CA7	0.0147585185049657	-0.570289135991706	0.188132063850973	0.850876689096676	0.998685341586475	Exon	Hippocampus
e561449	ENSG00000160345.12	ENSG00000160345	C9orf116	0.0145232073052845	-1.54755723780742	0.188131545291888	0.850877095294458	0.998685341586475	Exon	Hippocampus
e405613	ENSG00000112249.13	ENSG00000112249	ASCC3	-0.0068079832685641	-0.553252708363567	-0.188129822236606	0.85087844499867	0.998685341586475	Exon	Hippocampus
e418615	ENSG00000131018.22	ENSG00000131018	SYNE1	-0.0080149443339275	1.55578062893164	-0.188123498713476	0.850883398346584	0.998685341586475	Exon	Hippocampus
e743190	ENSG00000090975.12	ENSG00000090975	PITPNM2	0.010676105120571	-1.60479118820732	0.188116814883933	0.850888633936469	0.998685341586475	Exon	Hippocampus
e116765	ENSG00000084774.13	ENSG00000084774	CAD	-0.0115783757723763	-2.66041338188387	-0.188110333904906	0.85089371063541	0.998685341586475	Exon	Hippocampus
e998523	ENSG00000265681.7	ENSG00000265681	RPL17	0.0087352772575591	2.06923517319286	0.188109519999256	0.850894348186739	0.998685341586475	Exon	Hippocampus
e568379	ENSG00000065675.14	ENSG00000065675	PRKCQ	0.0170131159059316	-2.65984916758442	0.188105994156316	0.850897110063098	0.998685341586475	Exon	Hippocampus
e176768	ENSG00000115540.14	ENSG00000115540	MOB4	-0.0083513290595479	0.730451143442601	-0.18810144668603	0.850900672207088	0.998685341586475	Exon	Hippocampus
e336000	ENSG00000171617.13	ENSG00000171617	ENC1	-0.0174014707217624	3.47488720388603	-0.188100676682431	0.850901275369923	0.998685341586475	Exon	Hippocampus
e696947	ENSG00000188906.14	ENSG00000188906	LRRK2	0.0095798420605749	-1.42595973169367	0.188094136146882	0.850906398736471	0.998685341586475	Exon	Hippocampus
e743647	ENSG00000086598.10	ENSG00000086598	TMED2	0.0062885524953935	4.36378763109048	0.188085564716586	0.850913112963691	0.998685341586475	Exon	Hippocampus
e1009202	ENSG00000127540.11	ENSG00000127540	UQCR11	-0.006713201687269	2.79494014274976	-0.188080596274772	0.850917004880059	0.998685341586475	Exon	Hippocampus
e860542	ENSG00000167972.13	ENSG00000167972	ABCA3	-0.0086520964276579	0.658621086103011	-0.188080342874661	0.850917203375395	0.998685341586475	Exon	Hippocampus
e390935	ENSG00000146122.16	ENSG00000146122	DAAM2	0.0113303821607367	1.23102259834617	0.188079093030156	0.850918182413401	0.998685341586475	Exon	Hippocampus
e65197	ENSG00000143374.15	ENSG00000143374	TARS2	0.0122690302475518	-2.5577312756548	0.188077818786516	0.850919180564167	0.998685341586475	Exon	Hippocampus
e944475	ENSG00000126351.12	ENSG00000126351	THRA	-0.0072681938420786	2.55516437097068	-0.188075942431867	0.850920650365803	0.998685341586475	Exon	Hippocampus
e692851	ENSG00000118308.15	ENSG00000118308	LRMP	-0.0154646003821077	-1.9172271748303	-0.188075569225749	0.850920942708768	0.998685341586475	Exon	Hippocampus
e136362	ENSG00000115307.16	ENSG00000115307	AUP1	0.005950494091067	0.547664426583482	0.188073853576222	0.850922286626088	0.998685341586475	Exon	Hippocampus
e235442	ENSG00000169855.19	ENSG00000169855	ROBO1	-0.0081804454035619	0.577767693072521	-0.188073101964753	0.850922875384976	0.998685341586475	Exon	Hippocampus
e272770	ENSG00000163964.13	ENSG00000163964	PIGX	0.0076290704274977	0.48857148835857	0.188071754169123	0.850923931152277	0.998685341586475	Exon	Hippocampus
e846675	ENSG00000166716.9	ENSG00000166716	ZNF592	0.0099360367949407	-1.56507523090371	0.18806946180572	0.850925726827454	0.998685341586475	Exon	Hippocampus
e531612	ENSG00000213930.11	ENSG00000213930	GALT	-0.0100474882114003	-1.70248876032941	-0.188056959158239	0.850935520529887	0.998685341586475	Exon	Hippocampus
e463591	ENSG00000091137.11	ENSG00000091137	SLC26A4	0.0181346897946711	-2.97071802044517	0.188056947263425	0.850935529847467	0.998685341586475	Exon	Hippocampus
e552044	ENSG00000148200.16	ENSG00000148200	NR6A1	0.0146275748278257	-2.93497252908919	0.188056923968428	0.850935548095165	0.998685341586475	Exon	Hippocampus
e316153	ENSG00000234801.3	ENSG00000234801	MORF4	0.0117706691878442	-2.04280788926022	0.188056630578377	0.850935777916756	0.998685341586475	Exon	Hippocampus
e203255	ENSG00000163704.11	ENSG00000163704	PRRT3	-0.009189933849985	1.57884422816617	-0.188054471861867	0.850937468907221	0.998685341586475	Exon	Hippocampus
e495701	ENSG00000165061.14	ENSG00000165061	ZMAT4	0.0172473253766732	-0.497566447857801	0.188054164376042	0.850937709770584	0.998685341586475	Exon	Hippocampus
e910514	ENSG00000141013.15	ENSG00000141013	GAS8	0.0083179812980562	-0.15351400105455	0.188051977781606	0.850939422599504	0.998685341586475	Exon	Hippocampus
e903182	ENSG00000184517.11	ENSG00000184517	ZFP1	0.0075420987869643	-0.585843063555558	0.188046605795636	0.850943630649857	0.998685341586475	Exon	Hippocampus
e329192	ENSG00000164171.10	ENSG00000164171	ITGA2	0.0197154116766579	-1.94421144509898	0.188044160298871	0.850945546287977	0.998685341586475	Exon	Hippocampus
e816134	ENSG00000188549.12	ENSG00000188549	C15orf52	-0.0167405931947363	-3.15578640991516	-0.188042760740863	0.850946642608235	0.998685341586475	Exon	Hippocampus
e261398	ENSG00000075651.15	ENSG00000075651	PLD1	-0.0135306793575853	-0.939185191853503	-0.188038324170175	0.850950117923276	0.998685341586475	Exon	Hippocampus
e508298	ENSG00000156170.12	ENSG00000156170	NDUFAF6	-0.0104737865144135	-2.14228873606462	-0.188036199283834	0.850951782419246	0.998685341586475	Exon	Hippocampus
e439941	ENSG00000164742.14	ENSG00000164742	ADCY1	-0.012751312372088	1.0028246486469	-0.188019127456668	0.850965155388136	0.998685341586475	Exon	Hippocampus
e544945	ENSG00000136932.13	ENSG00000136932	TRMO	0.0069310266117775	0.0988773058022926	0.188017312208989	0.850966577338682	0.998685341586475	Exon	Hippocampus
e427701	ENSG00000106346.11	ENSG00000106346	USP42	0.0123684202467417	-2.87002094536837	0.188015387761188	0.850968084830248	0.998685341586475	Exon	Hippocampus
e772319	ENSG00000100884.9	ENSG00000100884	CPNE6	-0.0153587243253165	-0.705710831957644	-0.18801430826571	0.85096893043946	0.998685341586475	Exon	Hippocampus
e830371	ENSG00000129003.15	ENSG00000129003	VPS13C	0.0077565982826472	0.817507998623531	0.188005196092579	0.850976068352588	0.998685341586475	Exon	Hippocampus
e554926	ENSG00000148337.20	ENSG00000148337	CIZ1	0.0081587274440612	-0.629026306731544	0.187991375662543	0.850986894446515	0.998685341586475	Exon	Hippocampus
e372783	ENSG00000124570.17	ENSG00000124570	SERPINB6	0.0122409100016394	-2.36144619815057	0.187983804161099	0.850992825517462	0.998685341586475	Exon	Hippocampus
e294283	ENSG00000189157.13	ENSG00000189157	FAM47E	-0.0145032388170088	-2.73006787724135	-0.187981933980329	0.850994290508888	0.998685341586475	Exon	Hippocampus
e1021711	ENSG00000130734.9	ENSG00000130734	ATG4D	0.0099838682144718	-1.87037151309432	0.187979799028089	0.850995962907599	0.998685341586475	Exon	Hippocampus
e1050851	ENSG00000160460.15	ENSG00000160460	SPTBN4	-0.0113796126522756	0.749893603478851	-0.187977582765093	0.850997699001187	0.998685341586475	Exon	Hippocampus
e693367	ENSG00000123104.11	ENSG00000123104	ITPR2	0.0079219528297288	0.22180022874246	0.1879747316922	0.850999932369584	0.998685341586475	Exon	Hippocampus
e728258	ENSG00000185046.18	ENSG00000185046	ANKS1B	-0.0105406051549578	0.832333843644055	-0.187973214581136	0.85100112078862	0.998685341586475	Exon	Hippocampus
e640350	ENSG00000167770.11	ENSG00000167770	OTUB1	0.0087752909140988	2.8022801482573	0.18797159479083	0.851002389641144	0.998685341586475	Exon	Hippocampus
e426158	ENSG00000106012.17	ENSG00000106012	IQCE	-0.0088116577621344	-0.698217050069238	-0.187970332051345	0.851003378800428	0.998685341586475	Exon	Hippocampus
e514025	ENSG00000178764.7	ENSG00000178764	ZHX2	0.0100526587817203	-1.61417947317582	0.187961710893696	0.851010132138044	0.998685341586475	Exon	Hippocampus
e40916	ENSG00000231252.2	ENSG00000231252		0.0150286147619141	-2.65597824266783	0.187953181554936	0.851016813560624	0.998685341586475	Exon	Hippocampus
e371456	ENSG00000131459.12	ENSG00000131459	GFPT2	-0.0121720728421425	-1.93125624361084	-0.187948637812153	0.851020372887305	0.998685341586475	Exon	Hippocampus
e869410	ENSG00000183793.13	ENSG00000183793	NPIPA5	-0.0175580880082997	-2.63800141040795	-0.187943538361336	0.851024367529764	0.998685341586475	Exon	Hippocampus
e1005613	ENSG00000122490.18	ENSG00000122490	PQLC1	0.0094997244837072	-0.397321353331982	0.187942737039452	0.851024995243672	0.998685341586475	Exon	Hippocampus
e983702	ENSG00000169718.17	ENSG00000169718	DUS1L	0.0059428703291055	0.319467321058724	0.187942415347376	0.851025247240549	0.998685341586475	Exon	Hippocampus
e624947	ENSG00000170946.14	ENSG00000170946	DNAJC24	-0.0061889076193456	1.44423741794218	-0.187940442290733	0.851026792831052	0.998685341586475	Exon	Hippocampus
e481470	ENSG00000104714.13	ENSG00000104714	ERICH1	-0.0072625734137974	0.529271321686911	-0.187936180036939	0.851030131662142	0.998685341586475	Exon	Hippocampus
e497994	ENSG00000253729.7	ENSG00000253729	PRKDC	-0.0045495375132098	0.659501575786653	-0.18793246570739	0.851033041279658	0.998685341586475	Exon	Hippocampus
e8573	ENSG00000142657.20	ENSG00000142657	PGD	-0.0081399043605059	-0.625893102283464	-0.18792835996749	0.851036257510575	0.998685341586475	Exon	Hippocampus
e348748	ENSG00000158985.13	ENSG00000158985	CDC42SE2	0.007558029620003	0.186796173369456	0.187926643848665	0.851037601832811	0.998685341586475	Exon	Hippocampus
e713697	ENSG00000110958.15	ENSG00000110958	PTGES3	-0.0095091462669548	1.79884413879049	-0.187919708572938	0.851043034587726	0.998685341586475	Exon	Hippocampus
e252661	ENSG00000184432.9	ENSG00000184432	COPB2	-0.0072381391078047	0.934487251660055	-0.187915653185426	0.851046211382726	0.998685341586475	Exon	Hippocampus
e162043	ENSG00000136560.13	ENSG00000136560	TANK	0.0088263922863285	-0.980603709928371	0.187905246468005	0.851054363514379	0.998685341586475	Exon	Hippocampus
e162047	ENSG00000136560.13	ENSG00000136560	TANK	0.0088263922863285	-0.980603709928371	0.187905246468005	0.851054363514379	0.998685341586475	Exon	Hippocampus
e878215	ENSG00000196502.11	ENSG00000196502	SULT1A1	0.0138658960212316	-2.20567537556565	0.187895388940586	0.851062085451224	0.998685341586475	Exon	Hippocampus
e64607	ENSG00000143368.9	ENSG00000143368	SF3B4	0.0107055838608286	-1.35371996949198	0.187893121271282	0.851063861841834	0.998685341586475	Exon	Hippocampus
e121288	ENSG00000115828.15	ENSG00000115828	QPCT	0.0151644131537498	0.44275747385283	0.187888621266445	0.851067386946408	0.998685341586475	Exon	Hippocampus
e602986	ENSG00000165669.13	ENSG00000165669	FAM204A	-0.0059611319007883	3.42357222450383	-0.187888609465028	0.851067396191119	0.998685341586475	Exon	Hippocampus
e1009681	ENSG00000227500.9	ENSG00000227500	SCAMP4	-0.0078126925418683	2.10332605618967	-0.187881005638917	0.851073352698677	0.998685341586475	Exon	Hippocampus
e1040347	ENSG00000153885.14	ENSG00000153885	KCTD15	-0.0101157227865954	-0.637131242377763	-0.187879171905788	0.851074789166949	0.998685341586475	Exon	Hippocampus
e1024904	ENSG00000196646.11	ENSG00000196646	ZNF136	-0.0097697567708465	-1.93957230735341	-0.187874520509391	0.851078432874595	0.998685341586475	Exon	Hippocampus
e1004518	ENSG00000150656.14	ENSG00000150656	CNDP1	0.0163512880527211	1.17586154429116	0.187873459531193	0.85107926400059	0.998685341586475	Exon	Hippocampus
e354997	ENSG00000113108.18	ENSG00000113108	APBB3	0.0065226513511647	0.848847316689074	0.187865680346106	0.851085357894253	0.998685341586475	Exon	Hippocampus
e210381	ENSG00000170275.14	ENSG00000170275	CRTAP	-0.0080780858828205	-0.120401034673106	-0.187864244342913	0.851086482801073	0.998685341586475	Exon	Hippocampus
e559425	ENSG00000160563.13	ENSG00000160563	MED27	-0.0078775650603717	-0.0520685791093768	-0.18786213389635	0.851088136040102	0.998685341586475	Exon	Hippocampus
e125810	ENSG00000179915.22	ENSG00000179915	NRXN1	-0.0092169090908195	2.17408127804688	-0.18786116325832	0.85108889639915	0.998685341586475	Exon	Hippocampus
e354153	ENSG00000170469.10	ENSG00000170469	SPATA24	-0.0095890302268774	-1.88591641967714	-0.187852781994047	0.851095461952466	0.998685341586475	Exon	Hippocampus
e793374	ENSG00000119596.17	ENSG00000119596	YLPM1	0.0099917062235926	-1.31650752264544	0.187847503995936	0.851099596534248	0.998685341586475	Exon	Hippocampus
e504210	ENSG00000076554.15	ENSG00000076554	TPD52	0.0118986808956025	0.53769383661255	0.187845137969858	0.851101449989886	0.998685341586475	Exon	Hippocampus
e99313	ENSG00000143502.14	ENSG00000143502	SUSD4	-0.0161955479292038	3.82179929749507	-0.187838156013458	0.85110691939615	0.998685341586475	Exon	Hippocampus
e726301	ENSG00000028203.17	ENSG00000028203	VEZT	-0.0055036795297576	0.813578734010571	-0.187837550771956	0.851107393520283	0.998685341586475	Exon	Hippocampus
e34365	ENSG00000086015.20	ENSG00000086015	MAST2	0.0078301829621959	-0.859292585499821	0.187826273362934	0.851116227841366	0.998685341586475	Exon	Hippocampus
e199157	ENSG00000168397.16	ENSG00000168397	ATG4B	0.0096575257751624	-1.45233957566747	0.187820545334811	0.851120714982032	0.998685341586475	Exon	Hippocampus
e290019	ENSG00000084093.15	ENSG00000084093	REST	0.0119092957116251	-1.15602500795477	0.187814756176478	0.851125250014925	0.998685341586475	Exon	Hippocampus
e791326	ENSG00000080815.18	ENSG00000080815	PSEN1	-0.0081025269619805	0.388207613343269	-0.187814107209358	0.851125758394357	0.998685341586475	Exon	Hippocampus
e453550	ENSG00000164692.17	ENSG00000164692	COL1A2	0.0254006599172968	-2.36490431907285	0.187802125676447	0.851135144343106	0.998685341586475	Exon	Hippocampus
e1159146	ENSG00000169562.9	ENSG00000169562	GJB1	-0.0179369275453377	0.231768484128469	-0.187801384134517	0.851135725243975	0.998685341586475	Exon	Hippocampus
e36149	ENSG00000162373.12	ENSG00000162373	BEND5	-0.012491767589945	-1.33326174496252	-0.187801085634752	0.851135959079424	0.998685341586475	Exon	Hippocampus
e74781	ENSG00000160818.16	ENSG00000160818	GPATCH4	0.0081695686100375	-1.24811591923743	0.187793608872953	0.851141816146786	0.998685341586475	Exon	Hippocampus
e131230	ENSG00000115977.18	ENSG00000115977	AAK1	-0.0079183290381555	1.35389864585965	-0.187793413622567	0.851141969100099	0.998685341586475	Exon	Hippocampus
e365889	ENSG00000072803.17	ENSG00000072803	FBXW11	0.0052926364502666	1.78315608678913	0.187792614091165	0.851142595429147	0.998685341586475	Exon	Hippocampus
e983528	ENSG00000169727.12	ENSG00000169727	GPS1	-0.0064143514152885	1.21942085582032	-0.187790378440584	0.851144346771617	0.998685341586475	Exon	Hippocampus
e497805	ENSG00000253729.7	ENSG00000253729	PRKDC	-0.0057208808958518	0.686230338317552	-0.187789141845272	0.851145315484087	0.998685341586475	Exon	Hippocampus
e344645	ENSG00000134982.16	ENSG00000134982	APC	0.0076719094219411	2.48544786543553	0.187786848234217	0.851147112232261	0.998685341586475	Exon	Hippocampus
e35115	ENSG00000079277.19	ENSG00000079277	MKNK1	-0.0093507392730884	-1.18278706572121	-0.187784359216136	0.851149062057491	0.998685341586475	Exon	Hippocampus
e594226	ENSG00000138185.17	ENSG00000138185	ENTPD1	-0.0110729375076668	-1.15084079732364	-0.187780780375404	0.851151865620067	0.998685341586475	Exon	Hippocampus
e580205	ENSG00000204149.10	ENSG00000204149	AGAP6	0.0078150100464753	-1.16732116665461	0.187777316837772	0.851154578859255	0.998685341586475	Exon	Hippocampus
e858013	ENSG00000206053.12	ENSG00000206053	HN1L	0.0170650268128868	-2.99703626551218	0.18777409235986	0.851157104827288	0.998685341586475	Exon	Hippocampus
e265342	ENSG00000161204.11	ENSG00000161204	ABCF3	0.0088868115554807	-1.42141093789231	0.187758329668403	0.851169452911842	0.998685341586475	Exon	Hippocampus
e1087299	ENSG00000078747.13	ENSG00000078747	ITCH	-0.0062169843438007	0.878930006689725	-0.187748146388442	0.851177430249305	0.998685341586475	Exon	Hippocampus
e849620	ENSG00000140577.15	ENSG00000140577	CRTC3	-0.0120939918630834	-2.35701896761619	-0.187743496640758	0.851181072755287	0.998685341586475	Exon	Hippocampus
e910363	ENSG00000223959.8	ENSG00000223959	AFG3L1P	0.0093029341837928	-1.49401996163571	0.187743051898882	0.851181421156067	0.998685341586475	Exon	Hippocampus
e703409	ENSG00000161800.12	ENSG00000161800	RACGAP1	0.0099720330208164	-2.24807254812479	0.187737880607294	0.851185472231699	0.998685341586475	Exon	Hippocampus
e530441	ENSG00000086061.15	ENSG00000086061	DNAJA1	0.0091930594695091	2.39027128966076	0.18773299319301	0.851189300927743	0.998685341586475	Exon	Hippocampus
e550909	ENSG00000175764.14	ENSG00000175764	TTLL11	0.0089385951280178	-0.874483120980317	0.187732613315848	0.851189598515552	0.998685341586475	Exon	Hippocampus
e678446	ENSG00000120647.9	ENSG00000120647	CCDC77	0.0093843392589004	-1.25941281753623	0.187731348802103	0.851190589109278	0.998685341586475	Exon	Hippocampus
e134563	ENSG00000163013.11	ENSG00000163013	FBXO41	-0.0125632772256894	0.182473292183234	-0.187716466700658	0.851202247455241	0.998685341586475	Exon	Hippocampus
e1080322	ENSG00000275632.1	ENSG00000275632		0.013614879283172	-3.01165646492198	0.18771357692643	0.851204511251396	0.998685341586475	Exon	Hippocampus
e146001	ENSG00000170417.14	ENSG00000170417	TMEM182	0.013547365454437	-2.48873777852521	0.187711088165132	0.851206460902361	0.998685341586475	Exon	Hippocampus
e874687	ENSG00000140743.7	ENSG00000140743	CDR2	0.0113255832077893	-0.286420824277122	0.187707812095826	0.851209027317692	0.998685341586475	Exon	Hippocampus
e629628	ENSG00000175224.16	ENSG00000175224	ATG13	-0.007489896405057	-0.791587841779553	-0.18770687624627	0.851209760446138	0.998685341586475	Exon	Hippocampus
e457857	ENSG00000121716.19	ENSG00000121716	PILRB	0.0090433260308788	-0.212823767852377	0.187702544353712	0.851213153977943	0.998685341586475	Exon	Hippocampus
e702083	ENSG00000139636.15	ENSG00000139636	LMBR1L	0.0094943828158333	-1.54356848067948	0.187701170905731	0.85121422991458	0.998685341586475	Exon	Hippocampus
e640955	ENSG00000002330.13	ENSG00000002330	BAD	-0.0092534700002929	-0.140060274616487	-0.187697914565172	0.851216780879511	0.998685341586475	Exon	Hippocampus
e641366	ENSG00000162302.12	ENSG00000162302	RPS6KA4	0.0106772021487921	-0.988325994526473	0.187679006090763	0.851231593505786	0.998685341586475	Exon	Hippocampus
e990703	ENSG00000177150.12	ENSG00000177150	FAM210A	0.0142343252259557	-2.76440170725015	0.187675289911293	0.851234504713408	0.998685341586475	Exon	Hippocampus
e276265	ENSG00000109685.17	ENSG00000109685	WHSC1	0.0055885775225141	0.169787469487928	0.187673885671679	0.85123560477735	0.998685341586475	Exon	Hippocampus
e30194	ENSG00000164007.10	ENSG00000164007	CLDN19	0.0589119980759873	-4.3664340391894	0.187666016230858	0.851241769605318	0.998685341586475	Exon	Hippocampus
e811132	ENSG00000034053.14	ENSG00000034053	APBA2	-0.0159798341445677	-1.07291886326254	-0.187659095538862	0.851247191202089	0.998685341586475	Exon	Hippocampus
e454366	ENSG00000004864.13	ENSG00000004864	SLC25A13	0.0149398495531183	-1.52695150914388	0.187656985995521	0.851248843797391	0.998685341586475	Exon	Hippocampus
e35094	ENSG00000079277.19	ENSG00000079277	MKNK1	-0.0068530606347859	-0.447785031943465	-0.187647381421905	0.851256367933264	0.998685341586475	Exon	Hippocampus
e1067043	ENSG00000161671.16	ENSG00000161671	EMC10	0.006784132539887	3.229260200277	0.187645394030301	0.851257924839522	0.998685341586475	Exon	Hippocampus
e376289	ENSG00000137364.4	ENSG00000137364	TPMT	0.0105324902379362	-1.22939247135496	0.187639148889327	0.851262817235452	0.998685341586475	Exon	Hippocampus
e1129674	ENSG00000185721.11	ENSG00000185721	DRG1	0.0047910511531431	1.08159868266594	0.187638109338103	0.851263631612531	0.998685341586475	Exon	Hippocampus
e784020	ENSG00000131966.13	ENSG00000131966	ACTR10	-0.0078318917607328	0.0713786640328206	-0.187630969922014	0.851269224584918	0.998685341586475	Exon	Hippocampus
e33865	ENSG00000117450.13	ENSG00000117450	PRDX1	0.0084287221958488	1.92205889799133	0.187628290217998	0.851271323849651	0.998685341586475	Exon	Hippocampus
e564410	ENSG00000176978.13	ENSG00000176978	DPP7	-0.0087688460726623	0.0635695302532972	-0.187625456040837	0.85127354412891	0.998685341586475	Exon	Hippocampus
e639979	ENSG00000133318.13	ENSG00000133318	RTN3	0.0102097915291562	-0.19686579400788	0.187624205498667	0.851274523797347	0.998685341586475	Exon	Hippocampus
e832733	ENSG00000103707.9	ENSG00000103707	MTFMT	0.0083799753322199	-1.56892751455436	0.187620827807668	0.851277169864614	0.998685341586475	Exon	Hippocampus
e547002	ENSG00000070159.13	ENSG00000070159	PTPN3	-0.0166577490558702	-1.71892228123513	-0.187615453088261	0.851281380398024	0.998685341586475	Exon	Hippocampus
e797925	ENSG00000165914.14	ENSG00000165914	TTC7B	0.0113002962923788	-2.21259350992013	0.18761215699415	0.851283962546903	0.998685341586475	Exon	Hippocampus
e427556	ENSG00000086232.12	ENSG00000086232	EIF2AK1	0.0092576258809123	-0.828681765034928	0.187606413956056	0.851288461627174	0.998685341586475	Exon	Hippocampus
e509814	ENSG00000034677.12	ENSG00000034677	RNF19A	-0.014063323730812	-2.06252559295262	-0.187602281932148	0.851291698646362	0.998685341586475	Exon	Hippocampus
e117367	ENSG00000115234.10	ENSG00000115234	SNX17	-0.0057633972228508	0.47748169455624	-0.187601782967698	0.851292089534275	0.998685341586475	Exon	Hippocampus
e94217	ENSG00000266028.7	ENSG00000266028	SRGAP2	0.0077553860683738	0.55481467489267	0.187598522283504	0.851294643949707	0.998685341586475	Exon	Hippocampus
e283094	ENSG00000109618.11	ENSG00000109618	SEPSECS	-0.0109557798980428	-1.94817390827349	-0.187591086132756	0.851300469425648	0.998685341586475	Exon	Hippocampus
e714243	ENSG00000166888.10	ENSG00000166888	STAT6	-0.0115774449879058	-1.6200456532315	-0.187584682866031	0.851305485747408	0.998685341586475	Exon	Hippocampus
e942780	ENSG00000141750.6	ENSG00000141750	STAC2	-0.0161827356397397	-1.91404553406298	-0.187580218417324	0.851308983201917	0.998685341586475	Exon	Hippocampus
e75432	ENSG00000132694.18	ENSG00000132694	ARHGEF11	0.0077779748618302	0.465581104449509	0.187579660846095	0.851309420004098	0.998685341586475	Exon	Hippocampus
e1109867	ENSG00000157540.19	ENSG00000157540	DYRK1A	0.0059614005844517	0.522186570617054	0.187574847820733	0.851313190537664	0.998685341586475	Exon	Hippocampus
e806480	ENSG00000166428.12	ENSG00000166428	PLD4	-0.0197212574166708	-2.77535779238674	-0.187569518806546	0.851317365301876	0.998685341586475	Exon	Hippocampus
e408178	ENSG00000009413.15	ENSG00000009413	REV3L	-0.0057056066005288	1.0329433952091	-0.187569386099295	0.851317469265151	0.998685341586475	Exon	Hippocampus
e601057	ENSG00000151532.13	ENSG00000151532	VTI1A	0.0061999456044517	-0.182667745819113	0.187563463403655	0.851322109126053	0.998685341586475	Exon	Hippocampus
e480100	ENSG00000216895.9	ENSG00000216895		-0.0107219626679518	-2.14997082753286	-0.187560082257212	0.851324757930561	0.998685341586475	Exon	Hippocampus
e1119051	ENSG00000184702.17	ENSG00000184702	SEPT5	0.0162934068640596	-1.90375532464297	0.187555590308336	0.851328276945025	0.998685341586475	Exon	Hippocampus
e246125	ENSG00000163885.11	ENSG00000163885	CFAP100	-0.0252449845539669	-2.72882525470334	-0.18755458069712	0.851329067879741	0.998685341586475	Exon	Hippocampus
e534530	ENSG00000107338.9	ENSG00000107338	SHB	-0.0161328625562622	-2.27248601248523	-0.187553048521015	0.851330268194816	0.998685341586475	Exon	Hippocampus
e545137	ENSG00000136928.6	ENSG00000136928	GABBR2	0.0126800530455948	0.638538365368174	0.18754552245253	0.85133616416273	0.998685341586475	Exon	Hippocampus
e283511	ENSG00000250317.8	ENSG00000250317	SMIM20	0.0069967986044583	1.10642580128902	0.187543625579221	0.851337650186156	0.998685341586475	Exon	Hippocampus
e283513	ENSG00000250317.8	ENSG00000250317	SMIM20	0.0069967986044583	1.10642580128902	0.187543625579221	0.851337650186156	0.998685341586475	Exon	Hippocampus
e200382	ENSG00000150995.18	ENSG00000150995	ITPR1	0.0117210337103629	0.868376527671257	0.187543563245899	0.851337699018513	0.998685341586475	Exon	Hippocampus
e762295	ENSG00000134882.15	ENSG00000134882	UBAC2	0.0075149893259615	-0.48615577413242	0.187538193609293	0.851341905631201	0.998685341586475	Exon	Hippocampus
e391936	ENSG00000112578.9	ENSG00000112578	BYSL	0.0125400294481652	-2.8045180552612	0.187536733039211	0.851343049853248	0.998685341586475	Exon	Hippocampus
e558067	ENSG00000148358.19	ENSG00000148358	GPR107	-0.0055383508380635	0.519011188022974	-0.187531733227563	0.851346966747247	0.998685341586475	Exon	Hippocampus
e936470	ENSG00000108587.15	ENSG00000108587	GOSR1	-0.0090764651834168	-1.64949831777428	-0.18752804085911	0.851349859381744	0.998685341586475	Exon	Hippocampus
e1064951	ENSG00000196961.12	ENSG00000196961	AP2A1	-0.0082907867904823	1.06605143991942	-0.18752438869581	0.851352720521141	0.998685341586475	Exon	Hippocampus
e1064983	ENSG00000196961.12	ENSG00000196961	AP2A1	-0.0082907867904823	1.06605143991942	-0.18752438869581	0.851352720521141	0.998685341586475	Exon	Hippocampus
e39678	ENSG00000116133.11	ENSG00000116133	DHCR24	0.0094976098430751	1.87561363828399	0.187521455956313	0.851355018058523	0.998685341586475	Exon	Hippocampus
e803318	ENSG00000202191.1	ENSG00000202191	SNORD113-1	-0.0139339961765535	-0.099939569285853	-0.187512823848284	0.851361780545429	0.998685341586475	Exon	Hippocampus
e114760	ENSG00000224165.5	ENSG00000224165	DNAJC27-AS1	0.0129554274216265	-2.66574821801333	0.187512412054512	0.851362103149404	0.998685341586475	Exon	Hippocampus
e496005	ENSG00000029534.19	ENSG00000029534	ANK1	-0.0152421386750548	-1.64935431920601	-0.187507313582667	0.851366097352922	0.998685341586475	Exon	Hippocampus
e932411	ENSG00000265043.1	ENSG00000265043		0.0191803554197506	-2.04603267562745	0.187502007934517	0.851370253864888	0.998685341586475	Exon	Hippocampus
e115803	ENSG00000115155.16	ENSG00000115155	OTOF	-0.0294330749171458	-3.39619765700455	-0.187496367170157	0.851374672915686	0.998685341586475	Exon	Hippocampus
e29958	ENSG00000127125.8	ENSG00000127125	PPCS	0.0079785621432265	-1.1289865481526	0.187493623635118	0.851376822239692	0.998685341586475	Exon	Hippocampus
e339260	ENSG00000038427.15	ENSG00000038427	VCAN	0.009866044676168	0.406704857253485	0.187478723071139	0.851388495570825	0.998685341586475	Exon	Hippocampus
e990511	ENSG00000101639.18	ENSG00000101639	CEP192	0.0225107175944482	-3.37390464774088	0.18747197987197	0.851393778307575	0.998685341586475	Exon	Hippocampus
e197133	ENSG00000130294.14	ENSG00000130294	KIF1A	0.0079238392921515	2.96407733321679	0.187469828654574	0.851395463609226	0.998685341586475	Exon	Hippocampus
e52790	ENSG00000240038.6	ENSG00000240038	AMY2B	-0.0076813663208665	0.435239605382629	-0.187467778852616	0.851397069460869	0.998685341586475	Exon	Hippocampus
e105861	ENSG00000198626.15	ENSG00000198626	RYR2	0.0178809275577018	-2.4820236718516	0.187460302827509	0.851402926318355	0.998685341586475	Exon	Hippocampus
e407895	ENSG00000197498.12	ENSG00000197498	RPF2	-0.0064440758695006	0.546537887713499	-0.187459293952263	0.851403716690667	0.998685341586475	Exon	Hippocampus
e682698	ENSG00000111321.10	ENSG00000111321	LTBR	-0.0175931815020572	-2.84906737626291	-0.18745877284477	0.851404124936379	0.998685341586475	Exon	Hippocampus
e865820	ENSG00000078328.19	ENSG00000078328	RBFOX1	0.0131523390365944	-1.32934134559036	0.187456351427025	0.851406021922507	0.998685341586475	Exon	Hippocampus
e251312	ENSG00000118007.12	ENSG00000118007	STAG1	0.0062847200475836	1.57453220671693	0.187451925119646	0.851409489580706	0.998685341586475	Exon	Hippocampus
e1125708	ENSG00000244625.5	ENSG00000244625	MIATNB	-0.0095119048352721	-1.30594977717145	-0.187450582383691	0.851410541507622	0.998685341586475	Exon	Hippocampus
e412413	ENSG00000118507.15	ENSG00000118507	AKAP7	-0.0124070986260129	-2.19326172950975	-0.187436277809643	0.851421748021101	0.998685341586475	Exon	Hippocampus
e1089562	ENSG00000025293.16	ENSG00000025293	PHF20	-0.0066382415948884	1.22816330450293	-0.187435199068747	0.851422593131332	0.998685341586475	Exon	Hippocampus
e1049510	ENSG00000105197.10	ENSG00000105197	TIMM50	-0.0103979143558633	-1.0522969394559	-0.187433901070214	0.851423610013225	0.998685341586475	Exon	Hippocampus
e621985	ENSG00000129158.10	ENSG00000129158	SERGEF	0.007371857275161	-0.233675940069128	0.187433042305722	0.851424282789207	0.998685341586475	Exon	Hippocampus
e689720	ENSG00000111348.8	ENSG00000111348	ARHGDIB	0.0153173043088964	-1.02211381311173	0.187427827332411	0.851428368322355	0.998685341586475	Exon	Hippocampus
e258909	ENSG00000113810.15	ENSG00000113810	SMC4	-0.0112123908097504	-1.85667658898733	-0.187427568960352	0.851428570737227	0.998685341586475	Exon	Hippocampus
e368732	ENSG00000146094.13	ENSG00000146094	DOK3	0.0154818533822904	-2.61810216363248	0.187417803290233	0.851436221404775	0.998685341586475	Exon	Hippocampus
e1007168	ENSG00000182087.12	ENSG00000182087	TMEM259	-0.0068586421379522	0.185863822045189	-0.187413611010823	0.851439505744478	0.998685341586475	Exon	Hippocampus
e942877	ENSG00000108306.11	ENSG00000108306	FBXL20	0.007040893612152	-0.765758219409151	0.187413293324914	0.851439754627909	0.998685341586475	Exon	Hippocampus
e1065863	ENSG00000213024.11	ENSG00000213024	NUP62	-0.007561145732609	0.82109341688782	-0.187404431552534	0.851446697177642	0.998685341586475	Exon	Hippocampus
e859951	ENSG00000167971.15	ENSG00000167971	CASKIN1	-0.0117463063674585	0.092121014327811	-0.187404315259032	0.851446788285162	0.998685341586475	Exon	Hippocampus
e870757	ENSG00000233024.7	ENSG00000233024		0.0151984285772084	-1.98184869315591	0.18739781371675	0.85145188177491	0.998685341586475	Exon	Hippocampus
e322922	ENSG00000154122.12	ENSG00000154122	ANKH	0.006243531717488	0.431393057159011	0.187392275146789	0.851456220850164	0.998685341586475	Exon	Hippocampus
e155524	ENSG00000150540.13	ENSG00000150540	HNMT	-0.0092340856024333	0.0855386629829124	-0.187382019608068	0.851464255346544	0.998685341586475	Exon	Hippocampus
e295070	ENSG00000138756.17	ENSG00000138756	BMP2K	-0.0068797380828282	2.55622073270372	-0.187381301112836	0.851464818237821	0.998685341586475	Exon	Hippocampus
e803121	ENSG00000258399.7	ENSG00000258399	MEG8	-0.011404108703168	1.04055161525656	-0.187381289530081	0.851464827312108	0.998685341586475	Exon	Hippocampus
e530640	ENSG00000165269.12	ENSG00000165269	AQP7	-0.0208747565364469	-2.89733960642119	-0.187370883232705	0.851472979934278	0.998685341586475	Exon	Hippocampus
e99321	ENSG00000143502.14	ENSG00000143502	SUSD4	-0.0161573853690796	3.82032737561762	-0.187367211096517	0.851475856805599	0.998685341586475	Exon	Hippocampus
e770904	ENSG00000100813.14	ENSG00000100813	ACIN1	-0.0066881975846332	-0.457170541711218	-0.187363176202114	0.851479017875833	0.998685341586475	Exon	Hippocampus
e1111029	ENSG00000171587.14	ENSG00000171587	DSCAM	0.0102916967898475	-0.616744361498532	0.18736209284873	0.851479866611249	0.998685341586475	Exon	Hippocampus
e263408	ENSG00000114416.17	ENSG00000114416	FXR1	-0.0051112957699832	2.25350281726833	-0.187358272614022	0.851482859512768	0.998685341586475	Exon	Hippocampus
e814804	ENSG00000186073.11	ENSG00000186073	C15orf41	0.0107788152554009	-2.06298072244602	0.187355745535833	0.851484839312764	0.998685341586475	Exon	Hippocampus
e153711	ENSG00000136002.17	ENSG00000136002	ARHGEF4	-0.0075010332762409	-0.363981959974002	-0.187351142975545	0.851488445119257	0.998685341586475	Exon	Hippocampus
e741004	ENSG00000089094.17	ENSG00000089094	KDM2B	0.008785586750219	-0.895289643125566	0.187346750749449	0.851491886145504	0.998685341586475	Exon	Hippocampus
e251690	ENSG00000114098.17	ENSG00000114098	ARMC8	-0.0072006792874752	-0.547144121026531	-0.187341827294557	0.851495743358671	0.998685341586475	Exon	Hippocampus
e870426	ENSG00000244257.5	ENSG00000244257	PKD1P1	0.0181508873151298	-2.36839806687696	0.187337681663594	0.851498991199122	0.998685341586475	Exon	Hippocampus
e226932	ENSG00000114841.17	ENSG00000114841	DNAH1	-0.0121593723904603	-1.81122374467152	-0.187336184013316	0.8515001645143	0.998685341586475	Exon	Hippocampus
e354860	ENSG00000131503.20	ENSG00000131503	ANKHD1	-0.0052576008231028	0.263079217297217	-0.187334970710872	0.851501115061005	0.998685341586475	Exon	Hippocampus
e2939	ENSG00000248333.8	ENSG00000248333	CDK11B	0.009175126705253	-0.348993244633017	0.187334278080096	0.851501657694066	0.998685341586475	Exon	Hippocampus
e451880	ENSG00000105792.19	ENSG00000105792	CFAP69	0.0167116333966447	-2.15339367778603	0.187333265519513	0.851502450972326	0.998685341586475	Exon	Hippocampus
e845797	ENSG00000103942.12	ENSG00000103942	HOMER2	0.0100895062675049	0.753514544207639	0.187331423250375	0.851503894276037	0.998685341586475	Exon	Hippocampus
e971458	ENSG00000172794.19	ENSG00000172794	RAB37	0.0181989302752107	-2.92441167342731	0.187328822607976	0.851505931719056	0.998685341586475	Exon	Hippocampus
e686706	ENSG00000166532.15	ENSG00000166532	RIMKLB	0.0070882487628198	1.70094316074898	0.187324865847523	0.851509031598888	0.998685341586475	Exon	Hippocampus
e417558	ENSG00000111961.17	ENSG00000111961	SASH1	-0.007773769979886	0.333097017958067	-0.18732218408702	0.851511132595544	0.998685341586475	Exon	Hippocampus
e693611	ENSG00000064115.10	ENSG00000064115	TM7SF3	0.0080748613195164	-0.945318420365381	0.187321559907442	0.851511621602527	0.998685341586475	Exon	Hippocampus
e267974	ENSG00000058866.14	ENSG00000058866	DGKG	-0.0112010450750644	0.251055375754398	-0.187321252350213	0.851511862555054	0.998685341586475	Exon	Hippocampus
e64833	ENSG00000023902.13	ENSG00000023902	PLEKHO1	0.007928281793866	-0.182439828255435	0.187320345314802	0.851512573162633	0.998685341586475	Exon	Hippocampus
e607443	ENSG00000197177.15	ENSG00000197177	ADGRA1	-0.0148830207267559	-1.17683028339954	-0.187315889857181	0.85151606374692	0.998685341586475	Exon	Hippocampus
e508787	ENSG00000132561.13	ENSG00000132561	MATN2	0.0118612361000755	0.856140406752231	0.187303320628341	0.851525911000905	0.998685341586475	Exon	Hippocampus
e602179	ENSG00000151553.14	ENSG00000151553	FAM160B1	0.0064809204322281	3.20844519876752	0.187294629322253	0.851532720143332	0.998685341586475	Exon	Hippocampus
e1009628	ENSG00000227500.9	ENSG00000227500	SCAMP4	-0.0077879481128636	2.10334500788699	-0.187294184725235	0.851533068460028	0.998685341586475	Exon	Hippocampus
e1009658	ENSG00000227500.9	ENSG00000227500	SCAMP4	-0.0077879481128636	2.10334500788699	-0.187294184725235	0.851533068460028	0.998685341586475	Exon	Hippocampus
e506445	ENSG00000214954.8	ENSG00000214954	LRRC69	0.0149147090259088	-2.88075978915225	0.187293713478189	0.85153343765555	0.998685341586475	Exon	Hippocampus
e116779	ENSG00000084774.13	ENSG00000084774	CAD	0.0118621148496335	-2.37124337264055	0.187293700247115	0.851533448021351	0.998685341586475	Exon	Hippocampus
e406704	ENSG00000118690.12	ENSG00000118690	ARMC2	0.0081637271991891	0.18029914038249	0.187288501239243	0.851537521153406	0.998685341586475	Exon	Hippocampus
e782974	ENSG00000126775.8	ENSG00000126775	ATG14	-0.0081076069392614	-1.22532149033247	-0.187285841037974	0.851539605273939	0.998685341586475	Exon	Hippocampus
e967458	ENSG00000258890.6	ENSG00000258890	CEP95	-0.0130393833024282	-2.68438577140458	-0.187285519261907	0.851539857367758	0.998685341586475	Exon	Hippocampus
e78701	ENSG00000158882.13	ENSG00000158882	TOMM40L	0.0103912520679092	-1.85262760906065	0.187282078636699	0.851542552908981	0.998685341586475	Exon	Hippocampus
e413119	ENSG00000112306.7	ENSG00000112306	RPS12	-0.0101608446206922	1.49752341528869	-0.187276583216274	0.851546858273218	0.998685341586475	Exon	Hippocampus
e675723	ENSG00000182934.11	ENSG00000182934	SRPRA	-0.0068927422309401	0.171351233487383	-0.187264482311226	0.851556338692523	0.998685341586475	Exon	Hippocampus
e259089	ENSG00000113810.15	ENSG00000113810	SMC4	-0.0104739544906212	-1.52267903346946	-0.187263423442789	0.851557168260984	0.998685341586475	Exon	Hippocampus
e24222	ENSG00000121905.9	ENSG00000121905	HPCA	0.0213443892103708	4.63166404509517	0.187263363771803	0.851557215010109	0.998685341586475	Exon	Hippocampus
e281884	ENSG00000151552.11	ENSG00000151552	QDPR	-0.0103834675305269	1.84468404677252	-0.187262887358315	0.851557588255407	0.998685341586475	Exon	Hippocampus
e812953	ENSG00000198838.13	ENSG00000198838	RYR3	-0.0109828917983748	-0.874974230467889	-0.187262277159258	0.85155806631482	0.998685341586475	Exon	Hippocampus
e5290	ENSG00000227372.11	ENSG00000227372	TP73-AS1	-0.0073983580843841	-0.151076066386048	-0.187241044223631	0.851574701256198	0.998685341586475	Exon	Hippocampus
e399539	ENSG00000079841.18	ENSG00000079841	RIMS1	-0.0104469169262779	1.42409643381284	-0.187234159828995	0.851580094848749	0.998685341586475	Exon	Hippocampus
e426029	ENSG00000106012.17	ENSG00000106012	IQCE	-0.0112260365794334	-2.19771472288922	-0.187233686406896	0.851580465752482	0.998685341586475	Exon	Hippocampus
e28028	ENSG00000127603.23	ENSG00000127603	MACF1	-0.0051214855855472	2.06333955220726	-0.187233372025918	0.851580712055068	0.998685341586475	Exon	Hippocampus
e774342	ENSG00000100949.14	ENSG00000100949	RABGGTA	-0.0081949177965194	-1.22999534335925	-0.187227005068464	0.851585700267381	0.998685341586475	Exon	Hippocampus
e411056	ENSG00000093144.18	ENSG00000093144	ECHDC1	-0.0090281602192622	-1.49157558452482	-0.187221330441914	0.851590146075952	0.998685341586475	Exon	Hippocampus
e637838	ENSG00000255508.7	ENSG00000255508		-0.0113464517612777	-2.57717188820857	-0.187212019929219	0.851597440444135	0.998685341586475	Exon	Hippocampus
e1049744	ENSG00000105202.7	ENSG00000105202	FBL	0.0072024005894631	0.0779723513069523	0.18721152437046	0.851597828692504	0.998685341586475	Exon	Hippocampus
e991520	ENSG00000101752.11	ENSG00000101752	MIB1	0.0045233141967163	1.2642562174374	0.187203920143486	0.851603786272535	0.998685341586475	Exon	Hippocampus
e1131384	ENSG00000100284.20	ENSG00000100284	TOM1	-0.0071036161829796	-0.757137822548417	-0.187201011072211	0.851606065405194	0.998685341586475	Exon	Hippocampus
e1091958	ENSG00000124177.14	ENSG00000124177	CHD6	-0.0051097259061289	0.443742403649013	-0.187200709806052	0.851606301434388	0.998685341586475	Exon	Hippocampus
e701259	ENSG00000167535.7	ENSG00000167535	CACNB3	0.0126532544419519	2.60274490092794	0.187198618862523	0.851607939599884	0.998685341586475	Exon	Hippocampus
e948603	ENSG00000131471.6	ENSG00000131471	AOC3	-0.0230132120561566	-1.89656629726098	-0.18718806954231	0.851616204554266	0.998685341586475	Exon	Hippocampus
e39516	ENSG00000271723.5	ENSG00000271723	MROH7-TTC4	0.014193626206849	-1.4771218698551	0.187185602435428	0.851618137432435	0.998685341586475	Exon	Hippocampus
e1081430	ENSG00000125863.17	ENSG00000125863	MKKS	0.0062446804571387	1.26399870803138	0.18718207707318	0.851620899412311	0.998685341586475	Exon	Hippocampus
e582692	ENSG00000150347.14	ENSG00000150347	ARID5B	0.0113626009180038	-0.412567597140533	0.187170937828527	0.851629626575574	0.998685341586475	Exon	Hippocampus
e42348	ENSG00000203965.12	ENSG00000203965	EFCAB7	0.0122303491000076	-2.39299580566127	0.187170416075405	0.851630035349221	0.998685341586475	Exon	Hippocampus
e531972	ENSG00000137094.14	ENSG00000137094	DNAJB5	0.0155928400660678	-1.66878412308857	0.187168877951827	0.851631240410541	0.998685341586475	Exon	Hippocampus
e468383	ENSG00000197157.10	ENSG00000197157	SND1	0.0090356024282084	-0.856044995737018	0.187167910488974	0.851631998381066	0.998685341586475	Exon	Hippocampus
e505925	ENSG00000251136.8	ENSG00000251136		-0.0159295265310244	-3.07693563467436	-0.187161063816562	0.851637362493679	0.998685341586475	Exon	Hippocampus
e548213	ENSG00000119321.8	ENSG00000119321	FKBP15	-0.0073705226012149	-1.16108640708827	-0.187160140042794	0.851638086236518	0.998685341586475	Exon	Hippocampus
e347971	ENSG00000145794.16	ENSG00000145794	MEGF10	0.009256708662238	0.215238393235209	0.187159871509075	0.851638296622854	0.998685341586475	Exon	Hippocampus
e563346	ENSG00000054148.17	ENSG00000054148	PHPT1	0.0068516980996221	1.05033564581285	0.187157980077667	0.851639778490402	0.998685341586475	Exon	Hippocampus
e434542	ENSG00000106125.14	ENSG00000106125	FAM188B	-0.0098526662542927	-1.10733929415757	-0.187139582703838	0.851654192189479	0.998685341586475	Exon	Hippocampus
e1029753	ENSG00000105143.12	ENSG00000105143	SLC1A6	-0.0156382069205917	-1.57837959921647	-0.187130976396399	0.851660934947495	0.998685341586475	Exon	Hippocampus
e358014	ENSG00000113657.12	ENSG00000113657	DPYSL3	-0.0101446568577927	-0.611536427204006	-0.187125333217356	0.851665356198056	0.998685341586475	Exon	Hippocampus
e887971	ENSG00000087253.12	ENSG00000087253	LPCAT2	0.017319749822848	-1.98789264367734	0.187124478187378	0.851666026087146	0.998685341586475	Exon	Hippocampus
e424033	ENSG00000130023.15	ENSG00000130023	ERMARD	-0.0074792812029837	-0.864712886512349	-0.187116973957408	0.851671905419869	0.998685341586475	Exon	Hippocampus
e966387	ENSG00000087191.12	ENSG00000087191	PSMC5	0.0126358150791822	-2.78864286823759	0.187113785858985	0.851674403199155	0.998685341586475	Exon	Hippocampus
e782514	ENSG00000100528.11	ENSG00000100528	CNIH1	-0.0075019425300715	2.08350971306094	-0.187106554397545	0.851680068837367	0.998685341586475	Exon	Hippocampus
e1024670	ENSG00000198429.9	ENSG00000198429	ZNF69	0.0117952590952889	-2.0928435560639	0.187100446509898	0.851684854194412	0.998685341586475	Exon	Hippocampus
e779987	ENSG00000244270.1	ENSG00000244270	RPL32P29	0.0071185972383077	0.570630400664873	0.187100337812059	0.851684939356141	0.998685341586475	Exon	Hippocampus
e59774	ENSG00000226443.3	ENSG00000226443	GAPDHP32	0.0223809081527287	-2.97261322516175	0.187092645240895	0.85169096627578	0.998685341586475	Exon	Hippocampus
e254413	ENSG00000240032.1	ENSG00000240032		0.0183602852456982	-2.9112797951051	0.187082294929831	0.851699075475845	0.998685341586475	Exon	Hippocampus
e888826	ENSG00000102900.12	ENSG00000102900	NUP93	0.0104625470424636	0.509794617321948	0.187081934235483	0.851699358070789	0.998685341586475	Exon	Hippocampus
e1176468	ENSG00000147403.16	ENSG00000147403	RPL10	-0.008433041127354	1.43604477254224	-0.187076015185382	0.851703995500298	0.998685341586475	Exon	Hippocampus
e972248	ENSG00000167862.9	ENSG00000167862	MRPL58	0.0108093344531938	-1.61389010484267	0.187075350436337	0.851704516315071	0.998685341586475	Exon	Hippocampus
e555197	ENSG00000106976.20	ENSG00000106976	DNM1	0.0134215505899633	3.71057264015087	0.187074487057851	0.851705192751298	0.998685341586475	Exon	Hippocampus
e1095019	ENSG00000158296.13	ENSG00000158296	SLC13A3	0.0126633833640006	-2.83487503695517	0.187071047201508	0.85170788779689	0.998685341586475	Exon	Hippocampus
e513380	ENSG00000136960.12	ENSG00000136960	ENPP2	0.0258569238442656	1.40100096613967	0.18706994778004	0.851708749167815	0.998685341586475	Exon	Hippocampus
e844598	ENSG00000103888.15	ENSG00000103888	CEMIP	-0.0224707406212083	-1.90803311144106	-0.187064763123965	0.851712811226603	0.998685341586475	Exon	Hippocampus
e455400	ENSG00000198742.9	ENSG00000198742	SMURF1	-0.009447803295661	-1.84679150462829	-0.187058825073316	0.851717463557563	0.998685341586475	Exon	Hippocampus
e840410	ENSG00000198794.11	ENSG00000198794	SCAMP5	-0.0096328674493539	2.17564010221134	-0.187057858675099	0.851718220709619	0.998685341586475	Exon	Hippocampus
e1126635	ENSG00000182944.17	ENSG00000182944	EWSR1	0.0058061608649792	1.07918390166967	0.187055715825837	0.851719899586057	0.998685341586475	Exon	Hippocampus
e351417	ENSG00000132570.14	ENSG00000132570	PCBD2	-0.0126934710264997	-2.06640365256104	-0.187054967090084	0.851720486204621	0.998685341586475	Exon	Hippocampus
e667158	ENSG00000149295.13	ENSG00000149295	DRD2	-0.0208147968093113	-2.04737149574055	-0.18705290954006	0.851722098251797	0.998685341586475	Exon	Hippocampus
e667173	ENSG00000149295.13	ENSG00000149295	DRD2	-0.0208147968093113	-2.04737149574055	-0.18705290954006	0.851722098251797	0.998685341586475	Exon	Hippocampus
e131125	ENSG00000169599.12	ENSG00000169599	NFU1	-0.0115784826740143	-1.71281719724482	-0.187047544059473	0.851726301995935	0.998685341586475	Exon	Hippocampus
e180634	ENSG00000173166.17	ENSG00000173166	RAPH1	-0.0097774132730178	-0.546406230611926	-0.18704028280471	0.851731991047043	0.998685341586475	Exon	Hippocampus
e1156885	ENSG00000067445.20	ENSG00000067445	TRO	0.0067717350991461	0.77537105190659	0.187038556784161	0.85173334335153	0.998685341586475	Exon	Hippocampus
e994650	ENSG00000134769.21	ENSG00000134769	DTNA	-0.0078934761579775	5.63507051503916	-0.187022098749252	0.851746237932886	0.998685341586475	Exon	Hippocampus
e1127223	ENSG00000100296.13	ENSG00000100296	THOC5	-0.0075886295266079	-1.08673367715783	-0.187019028378694	0.851748643518708	0.998685341586475	Exon	Hippocampus
e120100	ENSG00000049323.15	ENSG00000049323	LTBP1	0.0142018404106966	-1.18169663864383	0.187015128198841	0.851751699248729	0.998685341586475	Exon	Hippocampus
e948709	ENSG00000266967.6	ENSG00000266967	AARSD1	-0.0075302230641044	-0.837952911784834	-0.187014964852131	0.851751827228375	0.998685341586475	Exon	Hippocampus
e252314	ENSG00000051382.8	ENSG00000051382	PIK3CB	-0.0076332529556826	0.555993437127988	-0.187013851019201	0.851752699899522	0.998685341586475	Exon	Hippocampus
e792192	ENSG00000119725.17	ENSG00000119725	ZNF410	-0.0104883834545665	-1.99735074099345	-0.187012812970294	0.851753513195205	0.998685341586475	Exon	Hippocampus
e1018609	ENSG00000233927.4	ENSG00000233927	RPS28	0.0110260701521346	2.65905189854391	0.187010658008531	0.851755201575793	0.998685341586475	Exon	Hippocampus
e507169	ENSG00000188343.12	ENSG00000188343	FAM92A1	-0.0074299516216526	-0.0571981093530004	-0.187007624613095	0.851757578197293	0.998685341586475	Exon	Hippocampus
e739111	ENSG00000122966.14	ENSG00000122966	CIT	0.0115141516885418	0.176359928022652	0.187006185475987	0.851758705740899	0.998685341586475	Exon	Hippocampus
e939449	ENSG00000006125.16	ENSG00000006125	AP2B1	-0.0064255708356773	2.55552230212992	-0.187003935377926	0.851760468661572	0.998685341586475	Exon	Hippocampus
e1044671	ENSG00000232677.6	ENSG00000232677	LINC00665	-0.0069749882542634	-0.123623174742138	-0.187000229510509	0.851763372158996	0.998685341586475	Exon	Hippocampus
e156248	ENSG00000169554.17	ENSG00000169554	ZEB2	0.0093835929613236	2.34991658006831	0.18699214372148	0.851769707273273	0.998685341586475	Exon	Hippocampus
e233658	ENSG00000144749.13	ENSG00000144749	LRIG1	-0.0091547448547877	2.04502542728703	-0.186990817899957	0.851770746038721	0.998685341586475	Exon	Hippocampus
e252954	ENSG00000155893.12	ENSG00000155893	PXYLP1	0.0104344842012503	-1.75053415765624	0.186989346229636	0.851771899075276	0.998685341586475	Exon	Hippocampus
e379654	ENSG00000204619.7	ENSG00000204619	PPP1R11	0.0057308188783543	1.37920084708594	0.186988967170893	0.851772196063438	0.998685341586475	Exon	Hippocampus
e1123560	ENSG00000099991.17	ENSG00000099991	CABIN1	-0.0070510270049194	0.100583026887919	-0.186987720275563	0.851773172991724	0.998685341586475	Exon	Hippocampus
e856708	ENSG00000196557.11	ENSG00000196557	CACNA1H	-0.017763593788788	-1.22983568364266	-0.186983760785963	0.851776275208234	0.998685341586475	Exon	Hippocampus
e1169045	ENSG00000085185.15	ENSG00000085185	BCORL1	0.0066951182662523	-0.119826533449497	0.186974914516737	0.851783206171098	0.998685341586475	Exon	Hippocampus
e481615	ENSG00000182372.8	ENSG00000182372	CLN8	0.0121194996291836	-2.55615211072498	0.186970133712263	0.85178695188805	0.998685341586475	Exon	Hippocampus
e481627	ENSG00000182372.8	ENSG00000182372	CLN8	0.0121194996291836	-2.55615211072498	0.186970133712263	0.85178695188805	0.998685341586475	Exon	Hippocampus
e714945	ENSG00000258830.1	ENSG00000258830		-0.0080401164444757	-0.169636452469461	-0.186968695824174	0.851788078460985	0.998685341586475	Exon	Hippocampus
e725622	ENSG00000177889.9	ENSG00000177889	UBE2N	-0.0059308758582428	2.3027680985992	-0.186967880525143	0.851788717240889	0.998685341586475	Exon	Hippocampus
e365107	ENSG00000134516.15	ENSG00000134516	DOCK2	-0.0147505138019322	-2.0119184138469	-0.186965577019889	0.851790522018328	0.998685341586475	Exon	Hippocampus
e531349	ENSG00000164970.14	ENSG00000164970	FAM219A	-0.0073307808254369	0.577595310775347	-0.186958886570663	0.851795763934738	0.998685341586475	Exon	Hippocampus
e836234	ENSG00000166173.10	ENSG00000166173	LARP6	0.0155732521834995	-0.200600695528624	0.186958047808595	0.851796421098944	0.998685341586475	Exon	Hippocampus
e33808	ENSG00000070759.16	ENSG00000070759	TESK2	0.0138388025038272	-2.39437602798605	0.18694505421424	0.851806601502314	0.998685341586475	Exon	Hippocampus
e965202	ENSG00000170921.14	ENSG00000170921	TANC2	-0.0074541146390137	4.45665367832113	-0.186944921746046	0.851806705290479	0.998685341586475	Exon	Hippocampus
e1151293	ENSG00000182872.15	ENSG00000182872	RBM10	-0.0090576977445985	-1.11353775269986	-0.186941556753208	0.851809341746325	0.998685341586475	Exon	Hippocampus
e54981	ENSG00000213366.12	ENSG00000213366	GSTM2	0.0090881692759411	0.116127289082084	0.186940930414162	0.851809832480165	0.998685341586475	Exon	Hippocampus
e237176	ENSG00000036054.12	ENSG00000036054	TBC1D23	-0.0055861725043176	0.402477552760036	-0.186934851519315	0.851814595270071	0.998685341586475	Exon	Hippocampus
e619604	ENSG00000133816.13	ENSG00000133816	MICAL2	-0.0160431348494042	-2.94159656753278	-0.186931489022331	0.851817229775399	0.998685341586475	Exon	Hippocampus
e110953	ENSG00000119203.13	ENSG00000119203	CPSF3	-0.007416703221132	-1.02573381551096	-0.186930931086848	0.851817666916175	0.998685341586475	Exon	Hippocampus
e458373	ENSG00000106330.11	ENSG00000106330	MOSPD3	-0.0137341461719585	-2.91944308715271	-0.186928364588656	0.851819677760396	0.998685341586475	Exon	Hippocampus
e387993	ENSG00000161904.11	ENSG00000161904	LEMD2	0.0155811755532615	-3.13215255935918	0.186923056872422	0.851823836344423	0.998685341586475	Exon	Hippocampus
e887443	ENSG00000103494.12	ENSG00000103494	RPGRIP1L	0.0101091407122229	-1.11229086856255	0.186917709290165	0.851828026167575	0.998685341586475	Exon	Hippocampus
e168161	ENSG00000163328.13	ENSG00000163328	GPR155	0.0115280666880098	0.231724354085678	0.186917111171472	0.851828494792987	0.998685341586475	Exon	Hippocampus
e657884	ENSG00000137513.9	ENSG00000137513	NARS2	-0.0155951542353308	-2.38928347183972	-0.186916026671133	0.85182934449808	0.998685341586475	Exon	Hippocampus
e372879	ENSG00000137275.13	ENSG00000137275	RIPK1	0.0085384071086774	-1.15877260818247	0.186913111495863	0.851831628536279	0.998685341586475	Exon	Hippocampus
e616242	ENSG00000166340.15	ENSG00000166340	TPP1	-0.0097652511768798	-0.435117652853495	-0.186909196476862	0.851834695953447	0.998685341586475	Exon	Hippocampus
e982543	ENSG00000141552.17	ENSG00000141552	ANAPC11	-0.006889110241558	0.803790730657556	-0.186908818451169	0.851834992136675	0.998685341586475	Exon	Hippocampus
e191830	ENSG00000135931.17	ENSG00000135931	ARMC9	-0.0108986038704224	-0.960427767691724	-0.186903997602893	0.851838769274389	0.998685341586475	Exon	Hippocampus
e381927	ENSG00000198563.13	ENSG00000198563	DDX39B	0.003755821764709	4.0098159297793	0.186902032785488	0.851840308711063	0.998685341586475	Exon	Hippocampus
e1168628	ENSG00000009694.13	ENSG00000009694	TENM1	0.0124732362009247	-0.677466052170723	0.186898274720135	0.851843253161126	0.998685341586475	Exon	Hippocampus
e626585	ENSG00000149089.12	ENSG00000149089	APIP	-0.0098051577191402	-1.44364551279632	-0.186893713981245	0.851846826509942	0.998685341586475	Exon	Hippocampus
e419484	ENSG00000131018.22	ENSG00000131018	SYNE1	0.0122705791884375	1.72302466091165	0.186891112587129	0.851848864709244	0.998685341586475	Exon	Hippocampus
e899815	ENSG00000261556.9	ENSG00000261556	SMG1P7	-0.0240445024632332	-2.8957669241452	-0.186888091022524	0.851851232114504	0.998685341586475	Exon	Hippocampus
e321218	ENSG00000278913.1	ENSG00000278913		-0.0293523764553731	-1.65999121094646	-0.186885979212855	0.851852886724739	0.998685341586475	Exon	Hippocampus
e538869	ENSG00000197969.11	ENSG00000197969	VPS13A	0.0075769641788662	0.545809867319117	0.186884917492882	0.851853718586285	0.998685341586475	Exon	Hippocampus
e152418	ENSG00000072163.19	ENSG00000072163	LIMS2	-0.0135568309827103	-1.98879112848278	-0.186884721867209	0.851853871859746	0.998685341586475	Exon	Hippocampus
e523554	ENSG00000160959.7	ENSG00000160959	LRRC14	0.0097281984451486	-2.06869508334519	0.186879783839329	0.851857740825266	0.998685341586475	Exon	Hippocampus
e641979	ENSG00000168066.20	ENSG00000168066	SF1	0.0097656470085013	-0.0855589077030669	0.18687170164507	0.851864073266033	0.998685341586475	Exon	Hippocampus
e613643	ENSG00000021762.19	ENSG00000021762	OSBPL5	-0.0137106249634094	-2.80343385083565	-0.186870644688822	0.851864901397398	0.998685341586475	Exon	Hippocampus
e16212	ENSG00000125944.18	ENSG00000125944	HNRNPR	-0.0052617119490706	0.900458667099352	-0.18687003173826	0.851865381647802	0.998685341586475	Exon	Hippocampus
e815535	ENSG00000128829.11	ENSG00000128829	EIF2AK4	0.006412368962339	-0.618178637494159	0.18686669448828	0.85186799640394	0.998685341586475	Exon	Hippocampus
e137658	ENSG00000115423.18	ENSG00000115423	DNAH6	-0.0155070618881717	0.0910826517263639	-0.186862003550563	0.851871671785611	0.998685341586475	Exon	Hippocampus
e516548	ENSG00000129295.8	ENSG00000129295	LRRC6	-0.0082812563693237	0.536595384061281	-0.186861261018236	0.851872253565047	0.998685341586475	Exon	Hippocampus
e417954	ENSG00000120265.16	ENSG00000120265	PCMT1	0.0122211016042409	-2.58321069870833	0.18685975147086	0.851873436306556	0.998685341586475	Exon	Hippocampus
e271105	ENSG00000242086.8	ENSG00000242086	LINC00969	0.0156841377196053	-2.54310468177615	0.186852969121152	0.851878750331729	0.998685341586475	Exon	Hippocampus
e942827	ENSG00000108306.11	ENSG00000108306	FBXL20	-0.0065545515175753	-0.234155501197859	-0.186841036104786	0.851888099961765	0.998685341586475	Exon	Hippocampus
e270942	ENSG00000114331.13	ENSG00000114331	ACAP2	-0.0068386330447837	-0.114433642903566	-0.186839063487311	0.851889645528037	0.998685341586475	Exon	Hippocampus
e635150	ENSG00000110077.14	ENSG00000110077	MS4A6A	0.0236796955547695	-2.11539618546961	0.186836726980736	0.851891476205934	0.998685341586475	Exon	Hippocampus
e635157	ENSG00000110077.14	ENSG00000110077	MS4A6A	0.0236796955547695	-2.11539618546961	0.186836726980736	0.851891476205934	0.998685341586475	Exon	Hippocampus
e199495	ENSG00000220804.8	ENSG00000220804		0.0171950778465126	-2.89884688241552	0.186829501868903	0.851897137163423	0.998685341586475	Exon	Hippocampus
e273856	ENSG00000114473.13	ENSG00000114473	IQCG	-0.0150989796610757	-1.07376440142147	-0.186825635584468	0.851900166444501	0.998685341586475	Exon	Hippocampus
e312323	ENSG00000197410.12	ENSG00000197410	DCHS2	-0.0113774386446864	0.291495395859901	-0.186817176378479	0.851906794343364	0.998685341586475	Exon	Hippocampus
e901081	ENSG00000172137.18	ENSG00000172137	CALB2	-0.0162434629886102	-1.13374961220029	-0.186817097283741	0.851906856315178	0.998685341586475	Exon	Hippocampus
e261311	ENSG00000207963.1	ENSG00000207963	MIR569	-0.0115090468627807	-2.40689089411199	-0.186806172014825	0.851915416422364	0.998685341586475	Exon	Hippocampus
e115029	ENSG00000119772.16	ENSG00000119772	DNMT3A	0.0066352014226648	-0.217413739917802	0.186804702955235	0.851916567453267	0.998685341586475	Exon	Hippocampus
e461720	ENSG00000105821.14	ENSG00000105821	DNAJC2	-0.0060780337161967	-0.217441593874586	-0.186793989184748	0.851924961867676	0.998685341586475	Exon	Hippocampus
e990691	ENSG00000272746.1	ENSG00000272746		0.0105394690480361	-0.898797491437514	0.186788084316473	0.851929588435747	0.998685341586475	Exon	Hippocampus
e726003	ENSG00000173588.14	ENSG00000173588	CEP83	-0.0084660509552013	-0.853028841736582	-0.186779756959311	0.851936113075133	0.998685341586475	Exon	Hippocampus
e435785	ENSG00000189212.12	ENSG00000189212	DPY19L2P1	0.0137059825938996	-1.18481837971289	0.186779188776556	0.851936558257272	0.998685341586475	Exon	Hippocampus
e987571	ENSG00000154655.15	ENSG00000154655	L3MBTL4	-0.0100491947860358	-0.584044472811819	-0.18677742841817	0.851937937532293	0.998685341586475	Exon	Hippocampus
e916477	ENSG00000108509.20	ENSG00000108509	CAMTA2	-0.0104672504087646	0.960329400474817	-0.1867767018759	0.851938506792421	0.998685341586475	Exon	Hippocampus
e619540	ENSG00000050165.17	ENSG00000050165	DKK3	-0.0072107905227359	3.89191195321675	-0.186775838233016	0.85193918347367	0.998685341586475	Exon	Hippocampus
e827379	ENSG00000137766.16	ENSG00000137766	UNC13C	0.0213039778441561	-2.20293152503035	0.18677421364646	0.851940456369605	0.998685341586475	Exon	Hippocampus
e878451	ENSG00000168488.18	ENSG00000168488	ATXN2L	-0.0078107305937372	-1.36377758210099	-0.186770054131359	0.851943715434328	0.998685341586475	Exon	Hippocampus
e13634	ENSG00000053372.4	ENSG00000053372	MRTO4	-0.0072050356694821	-0.367262412354428	-0.186767098184098	0.851946031480699	0.998685341586475	Exon	Hippocampus
e379771	ENSG00000234127.8	ENSG00000234127	TRIM26	-0.0116119684156274	-1.45381399367604	-0.186755144847972	0.851955397182103	0.998685341586475	Exon	Hippocampus
e448534	ENSG00000186088.15	ENSG00000186088	GSAP	-0.0124741116677312	-2.73163802965242	-0.186753549854736	0.851956646895922	0.998685341586475	Exon	Hippocampus
e547260	ENSG00000165124.17	ENSG00000165124	SVEP1	0.0117298683413646	0.74842493453049	0.186751903428611	0.851957936908981	0.998685341586475	Exon	Hippocampus
e1037998	ENSG00000160352.15	ENSG00000160352	ZNF714	-0.0121280165671062	-1.33645054879452	-0.186748946988407	0.851960253349457	0.998685341586475	Exon	Hippocampus
e537438	ENSG00000165072.9	ENSG00000165072	MAMDC2	-0.0165348625168398	-2.80620929497956	-0.186747038198667	0.85196174893182	0.998685341586475	Exon	Hippocampus
e361944	ENSG00000170271.10	ENSG00000170271	FAXDC2	0.0122982307730166	-0.28200569883881	0.186742654384299	0.851965183757133	0.998685341586475	Exon	Hippocampus
e318638	ENSG00000154556.17	ENSG00000154556	SORBS2	0.018559277381395	-1.98059952545284	0.186740774076913	0.851966657024623	0.998685341586475	Exon	Hippocampus
e1038846	ENSG00000213096.10	ENSG00000213096	ZNF254	0.0060503200694961	-0.391142427842304	0.186736885927919	0.851969703487476	0.998685341586475	Exon	Hippocampus
e222141	ENSG00000145020.15	ENSG00000145020	AMT	0.0134193543345835	-2.75843619079345	0.186736069551591	0.851970343139212	0.998685341586475	Exon	Hippocampus
e706855	ENSG00000111077.17	ENSG00000111077	TNS2	0.0121390563033205	-1.13485866712412	0.186712359978711	0.8519889202387	0.998685341586475	Exon	Hippocampus
e169735	ENSG00000204311.12	ENSG00000204311	DFNB59	0.0124509180216852	-2.61227682403549	0.186711976260655	0.85198922089298	0.998685341586475	Exon	Hippocampus
e724982	ENSG00000139318.7	ENSG00000139318	DUSP6	0.0123304054281788	0.469274730741766	0.186709742318423	0.851990971252259	0.998685341586475	Exon	Hippocampus
e907561	ENSG00000172530.20	ENSG00000172530	BANP	0.0137850692558936	-2.89121103576342	0.186695578137197	0.852002069320827	0.998685341586475	Exon	Hippocampus
e559513	ENSG00000125482.12	ENSG00000125482	TTF1	0.0071600578786365	-0.979341736939802	0.18669457916967	0.852002852043504	0.998685341586475	Exon	Hippocampus
e809350	ENSG00000259905.5	ENSG00000259905	PWRN1	0.0210823334738965	-2.51569420725277	0.186687668456223	0.852008266810238	0.998685341586475	Exon	Hippocampus
e1069704	ENSG00000182986.12	ENSG00000182986	ZNF320	-0.0087961219031334	-1.54898707126051	-0.186683046202506	0.852011888498919	0.998685341586475	Exon	Hippocampus
e265792	ENSG00000114867.20	ENSG00000114867	EIF4G1	-0.0050510309725175	1.71205372759005	-0.186681776070632	0.852012883689805	0.998685341586475	Exon	Hippocampus
e765395	ENSG00000185896.10	ENSG00000185896	LAMP1	0.0068395079444079	3.83714821375694	0.186680818874094	0.852013633685525	0.998685341586475	Exon	Hippocampus
e677799	ENSG00000151498.11	ENSG00000151498	ACAD8	0.0064832476556701	-0.63207583377056	0.186677965804156	0.852015869162691	0.998685341586475	Exon	Hippocampus
e739876	ENSG00000022840.15	ENSG00000022840	RNF10	0.0051388851107845	0.942053784870728	0.186672693798775	0.852019999961046	0.998685341586475	Exon	Hippocampus
e37328	ENSG00000157077.14	ENSG00000157077	ZFYVE9	0.0059984936034133	0.939945036374034	0.186670118961044	0.852022017436848	0.998685341586475	Exon	Hippocampus
e265804	ENSG00000114867.20	ENSG00000114867	EIF4G1	0.0056882580278	0.865695875807437	0.186666980863722	0.852024476247636	0.998685341586475	Exon	Hippocampus
e1002505	ENSG00000197563.9	ENSG00000197563	PIGN	-0.0091700530319953	-0.73725239072055	-0.1866641055715	0.852026729142556	0.998685341586475	Exon	Hippocampus
e272991	ENSG00000075711.20	ENSG00000075711	DLG1	-0.009102439782158	0.483926841954479	-0.186663410338396	0.852027273882892	0.998685341586475	Exon	Hippocampus
e1004799	ENSG00000130856.15	ENSG00000130856	ZNF236	0.0053870423378238	1.39118167104084	0.186662984030608	0.85202760791053	0.998685341586475	Exon	Hippocampus
e348132	ENSG00000245937.7	ENSG00000245937	LINC01184	0.0062144661885993	-0.43532649396737	0.186660293375107	0.852029716137476	0.998685341586475	Exon	Hippocampus
e929788	ENSG00000154874.14	ENSG00000154874	CCDC144B	-0.0204426671731546	0.0568178437861539	-0.186659448231148	0.852030378338882	0.998685341586475	Exon	Hippocampus
e490810	ENSG00000120899.17	ENSG00000120899	PTK2B	-0.0126940068041592	0.809463549099305	-0.186659323388391	0.852030476157787	0.998685341586475	Exon	Hippocampus
e1096624	ENSG00000240849.10	ENSG00000240849	TMEM189	-0.0088832641371056	-0.0637983507939636	-0.186659063679598	0.852030679649213	0.998685341586475	Exon	Hippocampus
e1129641	ENSG00000100105.17	ENSG00000100105	PATZ1	-0.0062592635427798	0.970251626692741	-0.186655314749532	0.852033617075413	0.998685341586475	Exon	Hippocampus
e621522	ENSG00000006071.12	ENSG00000006071	ABCC8	-0.015493559419935	-2.38267206741711	-0.186654848236667	0.852033982605746	0.998685341586475	Exon	Hippocampus
e221772	ENSG00000114316.12	ENSG00000114316	USP4	-0.0048906909052258	0.213978914417591	-0.186653182553638	0.852035287731152	0.998685341586475	Exon	Hippocampus
e308903	ENSG00000196782.12	ENSG00000196782	MAML3	0.0093387759868075	0.397879254888066	0.18664763408969	0.852039635164624	0.998685341586475	Exon	Hippocampus
e492822	ENSG00000157168.18	ENSG00000157168	NRG1	-0.0199265103936266	-2.92091411831618	-0.186641944891521	0.852044092873421	0.998685341586475	Exon	Hippocampus
e556255	ENSG00000197694.14	ENSG00000197694	SPTAN1	0.0074514881341652	1.81391846532977	0.186639841304729	0.85204574111697	0.998685341586475	Exon	Hippocampus
e556342	ENSG00000197694.14	ENSG00000197694	SPTAN1	0.0074514881341652	1.81391846532977	0.186639841304729	0.85204574111697	0.998685341586475	Exon	Hippocampus
e496140	ENSG00000083168.9	ENSG00000083168	KAT6A	0.0067872879856327	-0.727878834866506	0.186634772988328	0.852049712346232	0.998685341586475	Exon	Hippocampus
e990900	ENSG00000186481.16	ENSG00000186481	ANKRD20A5P	-0.0169637289965903	-2.67083521262043	-0.186634680112267	0.852049785118387	0.998685341586475	Exon	Hippocampus
e184424	ENSG00000079246.15	ENSG00000079246	XRCC5	0.0052642150747871	2.10721965439372	0.186634232537145	0.852050135811641	0.998685341586475	Exon	Hippocampus
e463815	ENSG00000091136.13	ENSG00000091136	LAMB1	-0.0147452164171826	-0.288262562578308	-0.186632452616116	0.852051530452219	0.998685341586475	Exon	Hippocampus
e629062	ENSG00000149091.15	ENSG00000149091	DGKZ	-0.0119642417175806	1.50575436645144	-0.186630582333075	0.852052995895613	0.998685341586475	Exon	Hippocampus
e607362	ENSG00000171811.12	ENSG00000171811	CFAP46	0.0177084100259225	-3.01671585614801	0.1866305645196	0.852053009853203	0.998685341586475	Exon	Hippocampus
e809621	ENSG00000224078.12	ENSG00000224078	SNHG14	0.0202582895257758	-0.881996157815305	0.186628029159145	0.852054996412826	0.998685341586475	Exon	Hippocampus
e163134	ENSG00000233255.1	ENSG00000233255		-0.0243654583102696	-2.45613149981882	-0.186623986070472	0.852058164341724	0.998685341586475	Exon	Hippocampus
e302172	ENSG00000168769.13	ENSG00000168769	TET2	0.008309363941584	-1.61004353905448	0.186612394132611	0.852067247122644	0.998685341586475	Exon	Hippocampus
e360855	ENSG00000197043.13	ENSG00000197043	ANXA6	0.008160832230765	2.15884061601293	0.186608560926923	0.852070250608182	0.998685341586475	Exon	Hippocampus
e902168	ENSG00000140829.11	ENSG00000140829	DHX38	-0.0078887285215398	-0.850091730451534	-0.186607677137074	0.852070943096772	0.998685341586475	Exon	Hippocampus
e342783	ENSG00000153922.10	ENSG00000153922	CHD1	-0.0085533899122023	-0.936679887044378	-0.186606695854427	0.852071711975432	0.998685341586475	Exon	Hippocampus
e542977	ENSG00000165238.16	ENSG00000165238	WNK2	0.0101254404122633	1.9068205115536	0.186599714765845	0.852077181973348	0.998685341586475	Exon	Hippocampus
e721137	ENSG00000139292.12	ENSG00000139292	LGR5	-0.0193270119520675	-2.56646825601503	-0.186598709375923	0.852077969742307	0.998685341586475	Exon	Hippocampus
e1064014	ENSG00000142534.6	ENSG00000142534	RPS11	0.008224923168842	3.74283201102589	0.1865929963998	0.852082446123047	0.998685341586475	Exon	Hippocampus
e1064048	ENSG00000142534.6	ENSG00000142534	RPS11	0.008224923168842	3.74283201102589	0.1865929963998	0.852082446123047	0.998685341586475	Exon	Hippocampus
e684984	ENSG00000215021.8	ENSG00000215021	PHB2	0.0064676946617123	0.750187216132905	0.18658233345454	0.8520908010461	0.998685341586475	Exon	Hippocampus
e401081	ENSG00000112701.17	ENSG00000112701	SENP6	0.0058387235073656	0.568760682986705	0.186581695709813	0.852091300749852	0.998685341586475	Exon	Hippocampus
e114394	ENSG00000084676.15	ENSG00000084676	NCOA1	-0.005772887805363	1.74616003811074	-0.18656933977166	0.852100982235086	0.998685341586475	Exon	Hippocampus
e358616	ENSG00000164270.17	ENSG00000164270	HTR4	-0.0175279905779858	0.457151842075661	-0.186568241105102	0.852101843095453	0.998685341586475	Exon	Hippocampus
e214244	ENSG00000172888.11	ENSG00000172888	ZNF621	0.0066608542166541	3.23550561817552	0.186554462039181	0.852112639699896	0.998685341586475	Exon	Hippocampus
e294396	ENSG00000138771.14	ENSG00000138771	SHROOM3	-0.0166249250234973	-1.10144618747034	-0.186552398047343	0.852114256945694	0.998685341586475	Exon	Hippocampus
e848029	ENSG00000140545.14	ENSG00000140545	MFGE8	-0.0125203970142827	-0.92279860298488	-0.186547133530328	0.852118381973566	0.998685341586475	Exon	Hippocampus
e794377	ENSG00000119699.7	ENSG00000119699	TGFB3	-0.0125216527670879	-0.97966448363906	-0.186541283754951	0.852122965587122	0.998685341586475	Exon	Hippocampus
e527690	ENSG00000147862.15	ENSG00000147862	NFIB	-0.0056770868194461	1.62727517236705	-0.186536930130534	0.852126376889206	0.998685341586475	Exon	Hippocampus
e93311	ENSG00000184144.10	ENSG00000184144	CNTN2	0.0137237753224584	1.00454606327918	0.186528501960417	0.852132980827877	0.998685341586475	Exon	Hippocampus
e756820	ENSG00000136104.19	ENSG00000136104	RNASEH2B	-0.0093569639591205	-0.421071544962172	-0.186521680861699	0.852138325544609	0.998685341586475	Exon	Hippocampus
e479373	ENSG00000055609.17	ENSG00000055609	KMT2C	-0.0061655934611357	0.299228556692299	-0.186519150260726	0.852140308415367	0.998685341586475	Exon	Hippocampus
e1051811	ENSG00000269858.5	ENSG00000269858	EGLN2	-0.0058956786981256	0.24605826934101	-0.186511987603691	0.852145920772357	0.998685341586475	Exon	Hippocampus
e377226	ENSG00000168405.14	ENSG00000168405	CMAHP	-0.0167707243433544	-2.62873094396065	-0.186509273452372	0.852148047469213	0.998685341586475	Exon	Hippocampus
e363967	ENSG00000113328.18	ENSG00000113328	CCNG1	-0.0104451777069391	0.0696615016715014	-0.186504186288152	0.852152033563859	0.998685341586475	Exon	Hippocampus
e189245	ENSG00000116106.11	ENSG00000116106	EPHA4	0.0135040711312177	1.26755836127033	0.186501189047374	0.85215438208141	0.998685341586475	Exon	Hippocampus
e394893	ENSG00000124813.20	ENSG00000124813	RUNX2	0.0126847814967565	0.492481856507324	0.18649988558092	0.852155403425807	0.998685341586475	Exon	Hippocampus
e1017951	ENSG00000142459.8	ENSG00000142459	EVI5L	0.0098976131518656	-0.328314682891843	0.18649805583217	0.852156837144468	0.998685341586475	Exon	Hippocampus
e859618	ENSG00000008710.18	ENSG00000008710	PKD1	0.0110255037683619	0.899142051544959	0.186494225319165	0.852159838584358	0.998685341586475	Exon	Hippocampus
e1161766	ENSG00000188419.13	ENSG00000188419	CHM	0.008128619544039	-0.523971750875115	0.186492692625267	0.852161039543839	0.998685341586475	Exon	Hippocampus
e1161784	ENSG00000188419.13	ENSG00000188419	CHM	0.008128619544039	-0.523971750875115	0.186492692625267	0.852161039543839	0.998685341586475	Exon	Hippocampus
e1161791	ENSG00000188419.13	ENSG00000188419	CHM	0.008128619544039	-0.523971750875115	0.186492692625267	0.852161039543839	0.998685341586475	Exon	Hippocampus
e428445	ENSG00000215018.9	ENSG00000215018	COL28A1	-0.0152330394811372	-3.14872114777577	-0.186492170930332	0.85216144832383	0.998685341586475	Exon	Hippocampus
e558901	ENSG00000126883.16	ENSG00000126883	NUP214	0.0072940624481731	0.411093348384917	0.186491833070678	0.852161713057621	0.998685341586475	Exon	Hippocampus
e202496	ENSG00000214021.15	ENSG00000214021	TTLL3	0.0084707925306346	0.630337650034088	0.186489145225978	0.852163819149629	0.998685341586475	Exon	Hippocampus
e965809	ENSG00000198909.7	ENSG00000198909	MAP3K3	0.0102691024071635	-2.01270808662995	0.18648817463975	0.852164579664028	0.998685341586475	Exon	Hippocampus
e737010	ENSG00000186710.11	ENSG00000186710	CFAP73	-0.0331593778512277	-2.78776620090868	-0.186482446908375	0.852169067698977	0.998685341586475	Exon	Hippocampus
e480559	ENSG00000009335.17	ENSG00000009335	UBE3C	-0.0053396021280793	0.124228986209542	-0.186479316409201	0.852171520642458	0.998685341586475	Exon	Hippocampus
e1087430	ENSG00000101464.10	ENSG00000101464	PIGU	0.0078967301985081	-0.901154287293435	0.186478615614852	0.852172069759212	0.998685341586475	Exon	Hippocampus
e408198	ENSG00000231889.7	ENSG00000231889	TRAF3IP2-AS1	-0.0081611189766606	-1.46033080091298	-0.186475191415014	0.852174752837677	0.998685341586475	Exon	Hippocampus
e739719	ENSG00000257218.5	ENSG00000257218	GATC	0.0091743433244903	-1.60509395325944	0.186473301330549	0.852176233839862	0.998685341586475	Exon	Hippocampus
e947867	ENSG00000108797.11	ENSG00000108797	CNTNAP1	-0.0117766023229139	1.38700794655108	-0.18646779426616	0.852180548980368	0.998685341586475	Exon	Hippocampus
e602992	ENSG00000165669.13	ENSG00000165669	FAM204A	-0.0064579623365541	0.609547374489593	-0.186456980825857	0.852189022021929	0.998685341586475	Exon	Hippocampus
e264826	ENSG00000114770.16	ENSG00000114770	ABCC5	-0.0083356526794509	-1.1266579624448	-0.186456091900649	0.852189718554046	0.998685341586475	Exon	Hippocampus
e984918	ENSG00000141568.20	ENSG00000141568	FOXK2	-0.0047023083480898	3.03095302240897	-0.186454196896001	0.852191203416813	0.998685341586475	Exon	Hippocampus
e487600	ENSG00000158856.17	ENSG00000158856	DMTN	0.0131431255661352	0.767676149282771	0.186447183585834	0.852196698818536	0.998685341586475	Exon	Hippocampus
e471654	ENSG00000146856.14	ENSG00000146856	AGBL3	0.0120779390973952	-2.68312525761702	0.186444057764573	0.852199148112723	0.998685341586475	Exon	Hippocampus
e529904	ENSG00000120156.20	ENSG00000120156	TEK	0.0104265574177898	-1.38551828327877	0.186438885871812	0.852203200646646	0.998685341586475	Exon	Hippocampus
e474120	ENSG00000006530.15	ENSG00000006530	AGK	0.0126256225042119	-2.4034836593666	0.186428692662187	0.852211187739385	0.998685341586475	Exon	Hippocampus
e828354	ENSG00000140262.17	ENSG00000140262	TCF12	0.0079872803931057	0.681497012504447	0.186424682145995	0.852214330263522	0.998685341586475	Exon	Hippocampus
e345327	ENSG00000145782.12	ENSG00000145782	ATG12	0.00496189293406	0.877395769233535	0.186422688549492	0.852215892388781	0.998685341586475	Exon	Hippocampus
e909225	ENSG00000167523.13	ENSG00000167523	SPATA33	-0.0074909626984526	0.693996589570802	-0.186416419299485	0.852220804797756	0.998685341586475	Exon	Hippocampus
e512865	ENSG00000164796.17	ENSG00000164796	CSMD3	0.0101228888528006	1.56660124054247	0.186416001312118	0.852221132321171	0.998685341586475	Exon	Hippocampus
e850196	ENSG00000196547.14	ENSG00000196547	MAN2A2	0.0080829047944608	-0.0272297146413215	0.186409818926644	0.852225976671542	0.998685341586475	Exon	Hippocampus
e904471	ENSG00000166451.13	ENSG00000166451	CENPN	0.0129531263021102	-2.99702433803112	0.186407546099945	0.852227757598599	0.998685341586475	Exon	Hippocampus
e904530	ENSG00000166451.13	ENSG00000166451	CENPN	0.0129531263021102	-2.99702433803112	0.186407546099945	0.852227757598599	0.998685341586475	Exon	Hippocampus
e904531	ENSG00000166451.13	ENSG00000166451	CENPN	0.0129531263021102	-2.99702433803112	0.186407546099945	0.852227757598599	0.998685341586475	Exon	Hippocampus
e668529	ENSG00000149577.15	ENSG00000149577	SIDT2	-0.0085591995756007	-0.4247361490508	-0.186399567430913	0.852234009479206	0.998685341586475	Exon	Hippocampus
e303764	ENSG00000138802.11	ENSG00000138802	SEC24B	-0.0060700376134566	0.350270514935725	-0.186395179333253	0.852237447884066	0.998685341586475	Exon	Hippocampus
e988796	ENSG00000101558.13	ENSG00000101558	VAPA	-0.0045537021316174	1.73214723117712	-0.186385751614164	0.852244835221242	0.998685341586475	Exon	Hippocampus
e1169642	ENSG00000147255.18	ENSG00000147255	IGSF1	0.0166636838442929	-2.01181913905899	0.186385632941908	0.852244928210091	0.998685341586475	Exon	Hippocampus
e1164645	ENSG00000165376.10	ENSG00000165376	CLDN2	0.0620531338171677	-4.3562638347212	0.186385106152009	0.852245340990561	0.998685341586475	Exon	Hippocampus
e825512	ENSG00000138592.13	ENSG00000138592	USP8	0.0062933953983235	0.413693614853435	0.186380463960429	0.852248978507051	0.998685341586475	Exon	Hippocampus
e455896	ENSG00000160908.14	ENSG00000160908	ZNF394	-0.0082138338533103	-0.782926897716067	-0.1863687876406	0.852258127821541	0.998685341586475	Exon	Hippocampus
e274225	ENSG00000174227.15	ENSG00000174227	PIGG	-0.0063250894967343	-0.356821911113215	-0.186365862139181	0.85226042018501	0.998685341586475	Exon	Hippocampus
e745742	ENSG00000111450.13	ENSG00000111450	STX2	-0.0103096647523883	-1.59169682224788	-0.186365599731983	0.85226062580202	0.998685341586475	Exon	Hippocampus
e731887	ENSG00000120832.9	ENSG00000120832	MTERF2	-0.007619627531545	-0.953924047877024	-0.186364608001632	0.852261402902095	0.998685341586475	Exon	Hippocampus
e1153449	ENSG00000068308.13	ENSG00000068308	OTUD5	0.0054023522957168	1.14017380245888	0.186363069333965	0.852262608571601	0.998685341586475	Exon	Hippocampus
e307804	ENSG00000164074.14	ENSG00000164074	ABHD18	-0.0133572433324858	-2.81843133241627	-0.186359970529919	0.852265036734122	0.998685341586475	Exon	Hippocampus
e458670	ENSG00000146830.9	ENSG00000146830	GIGYF1	0.0081693171836897	-0.755533626865439	0.18635823919031	0.852266393378745	0.998685341586475	Exon	Hippocampus
e126059	ENSG00000179915.22	ENSG00000179915	NRXN1	-0.009099356432585	2.19196721105872	-0.186358202775295	0.85226642191286	0.998685341586475	Exon	Hippocampus
e556143	ENSG00000197694.14	ENSG00000197694	SPTAN1	0.0074402825338725	1.81395023578475	0.186354134194327	0.852269609976884	0.998685341586475	Exon	Hippocampus
e717934	ENSG00000256571.1	ENSG00000256571		0.0163951791068098	-3.00802501155975	0.186350699115752	0.852272301642157	0.998685341586475	Exon	Hippocampus
e333424	ENSG00000145740.18	ENSG00000145740	SLC30A5	0.0087908908331471	-1.40467079699665	0.186350540317153	0.852272426073901	0.998685341586475	Exon	Hippocampus
e573658	ENSG00000107890.16	ENSG00000107890	ANKRD26	-0.0082666603601288	-1.32269493910025	-0.186348842758097	0.852273756251068	0.998685341586475	Exon	Hippocampus
e616223	ENSG00000166340.15	ENSG00000166340	TPP1	-0.0088894383460723	0.141246125761659	-0.186346329639996	0.852275725486612	0.998685341586475	Exon	Hippocampus
e297181	ENSG00000163625.15	ENSG00000163625	WDFY3	-0.0050342607455981	0.4855061043556	-0.18634374040024	0.852277754370725	0.998685341586475	Exon	Hippocampus
e650065	ENSG00000110075.14	ENSG00000110075	PPP6R3	0.0101600023314521	-1.99039589638142	0.186338830985624	0.852281601306982	0.998685341586475	Exon	Hippocampus
e38089	ENSG00000116171.16	ENSG00000116171	SCP2	0.006601538035186	1.95478910802648	0.186333913183095	0.852285454819406	0.998685341586475	Exon	Hippocampus
e716008	ENSG00000166908.17	ENSG00000166908	PIP4K2C	-0.007323598215263	0.621866921903755	-0.186326093730467	0.85229158202633	0.998685341586475	Exon	Hippocampus
e735180	ENSG00000204842.14	ENSG00000204842	ATXN2	0.0057624366335316	1.78854990804996	0.186325708472818	0.852291883908732	0.998685341586475	Exon	Hippocampus
e942165	ENSG00000277258.4	ENSG00000277258	PCGF2	-0.0080729479746267	0.28166580701692	-0.186325195372449	0.852292285966902	0.998685341586475	Exon	Hippocampus
e274067	ENSG00000236438.7	ENSG00000236438	FAM157A	-0.0106520037536664	-1.40664133983376	-0.186323835184459	0.852293351791098	0.998685341586475	Exon	Hippocampus
e1011175	ENSG00000088256.8	ENSG00000088256	GNA11	0.011770668052026	-1.31369532786409	0.186322625374166	0.852294299781671	0.998685341586475	Exon	Hippocampus
e153186	ENSG00000136699.19	ENSG00000136699	SMPD4	-0.0092691827853442	-0.802283805641447	-0.186317709215729	0.852298152017474	0.998685341586475	Exon	Hippocampus
e48187	ENSG00000183291.15	ENSG00000183291		-0.0078298346842905	2.8426825102174	-0.186316581757072	0.852299035479451	0.998685341586475	Exon	Hippocampus
e83272	ENSG00000117593.9	ENSG00000117593	DARS2	-0.0114600818419055	-1.73325702939545	-0.186310941093656	0.852303455432925	0.998685341586475	Exon	Hippocampus
e405338	ENSG00000112237.12	ENSG00000112237	CCNC	0.0072308924609501	0.175156149764474	0.186310065107545	0.85230414184513	0.998685341586475	Exon	Hippocampus
e1001130	ENSG00000091157.13	ENSG00000091157	WDR7	0.0084539939750624	1.37345710282546	0.186304707145064	0.852308340282677	0.998685341586475	Exon	Hippocampus
e702706	ENSG00000187778.13	ENSG00000187778	MCRS1	-0.0068174098443632	-0.657473759645595	-0.186285118024409	0.852323690127251	0.998685341586475	Exon	Hippocampus
e687430	ENSG00000256594.7	ENSG00000256594		-0.0117888443066684	-2.10162869259504	-0.186277193523541	0.852329899705074	0.998685341586475	Exon	Hippocampus
e697784	ENSG00000139168.7	ENSG00000139168	ZCRB1	-0.0069186739011766	0.326281838750228	-0.186275691362431	0.852331076787982	0.998685341586475	Exon	Hippocampus
e225814	ENSG00000090097.20	ENSG00000090097	PCBP4	-0.0153396639054658	-2.39371718778276	-0.186269326967945	0.852336063886518	0.998685341586475	Exon	Hippocampus
e225829	ENSG00000090097.20	ENSG00000090097	PCBP4	-0.0153396639054658	-2.39371718778276	-0.186269326967945	0.852336063886518	0.998685341586475	Exon	Hippocampus
e225842	ENSG00000090097.20	ENSG00000090097	PCBP4	-0.0153396639054658	-2.39371718778276	-0.186269326967945	0.852336063886518	0.998685341586475	Exon	Hippocampus
e225930	ENSG00000090097.20	ENSG00000090097	PCBP4	-0.0153396639054658	-2.39371718778276	-0.186269326967945	0.852336063886518	0.998685341586475	Exon	Hippocampus
e834271	ENSG00000137834.14	ENSG00000137834	SMAD6	-0.0161145954636959	-1.38569108031968	-0.186268132319582	0.852337000005943	0.998685341586475	Exon	Hippocampus
e550368	ENSG00000119397.16	ENSG00000119397	CNTRL	0.0101651681448481	-1.79203514372542	0.186266875236523	0.852337985049054	0.998685341586475	Exon	Hippocampus
e324871	ENSG00000082196.20	ENSG00000082196	C1QTNF3	-0.0097835493007395	-0.657297325232816	-0.186262836483516	0.852341149794426	0.998685341586475	Exon	Hippocampus
e310313	ENSG00000170365.9	ENSG00000170365	SMAD1	-0.0082823103021276	-0.45214347611678	-0.186261251968279	0.852342391412789	0.998685341586475	Exon	Hippocampus
e361487	ENSG00000155511.17	ENSG00000155511	GRIA1	0.0177129672732583	2.87858009783903	0.186259406302669	0.852343837667766	0.998685341586475	Exon	Hippocampus
e538856	ENSG00000197969.11	ENSG00000197969	VPS13A	-0.0095640231229988	-0.592804108715616	-0.186254714780342	0.852347513925056	0.998685341586475	Exon	Hippocampus
e344125	ENSG00000134987.11	ENSG00000134987	WDR36	-0.0076373317359719	-1.2124278309255	-0.186248650267635	0.852352266056645	0.998685341586475	Exon	Hippocampus
e264547	ENSG00000163872.15	ENSG00000163872	YEATS2	-0.0106833819494862	-2.08072868748049	-0.186248550842702	0.85235234396573	0.998685341586475	Exon	Hippocampus
e453588	ENSG00000164692.17	ENSG00000164692	COL1A2	-0.0218253421230699	-0.636693262798687	-0.186245706754425	0.852354572585552	0.998685341586475	Exon	Hippocampus
e709380	ENSG00000161642.17	ENSG00000161642	ZNF385A	-0.007688649199217	0.0371524601757338	-0.186242593070353	0.852357012461262	0.998685341586475	Exon	Hippocampus
e854773	ENSG00000007541.16	ENSG00000007541	PIGQ	-0.0091364405826866	0.568017582983502	-0.186236728809377	0.852361607686589	0.998685341586475	Exon	Hippocampus
e946194	ENSG00000131473.16	ENSG00000131473	ACLY	0.0064447347365356	0.0709499080911808	0.18623299694654	0.852364531970835	0.998685341586475	Exon	Hippocampus
e479345	ENSG00000055609.17	ENSG00000055609	KMT2C	0.0043553207654503	1.30224239845886	0.186229480386414	0.852367287545942	0.998685341586475	Exon	Hippocampus
e11296	ENSG00000116786.11	ENSG00000116786	PLEKHM2	-0.0093983815894428	-0.668053916844405	-0.186227762433644	0.852368633733702	0.998685341586475	Exon	Hippocampus
e613043	ENSG00000129757.12	ENSG00000129757	CDKN1C	-0.0159768632464117	-0.845316466619003	-0.186226823458755	0.852369369514591	0.998685341586475	Exon	Hippocampus
e588571	ENSG00000272692.1	ENSG00000272692		0.0136747121052601	-2.57539207290145	0.186225870245622	0.852370116452702	0.998685341586475	Exon	Hippocampus
e256611	ENSG00000243069.7	ENSG00000243069	ARHGEF26-AS1	-0.0107007643699285	-1.07165764118173	-0.186224451370245	0.852371228284141	0.998685341586475	Exon	Hippocampus
e556397	ENSG00000197694.14	ENSG00000197694	SPTAN1	0.0074351778712342	1.81389987985027	0.186223325061433	0.852372110860487	0.998685341586475	Exon	Hippocampus
e1120712	ENSG00000241973.10	ENSG00000241973	PI4KA	-0.0089090063414506	2.35235362809504	-0.18621682242564	0.852377206333913	0.998685341586475	Exon	Hippocampus
e705373	ENSG00000050438.16	ENSG00000050438	SLC4A8	0.0108752244627748	-0.284694300420009	0.186215415882145	0.852378308503944	0.998685341586475	Exon	Hippocampus
e1170119	ENSG00000156504.16	ENSG00000156504	FAM122B	-0.0075407674105519	-0.70682782700259	-0.186214330625851	0.85237915891294	0.998685341586475	Exon	Hippocampus
e967301	ENSG00000108654.12	ENSG00000108654	DDX5	0.0084169597907982	0.9185522239426	0.18620363673861	0.852387538673519	0.998685341586475	Exon	Hippocampus
e717342	ENSG00000135655.14	ENSG00000135655	USP15	-0.007825280558487	-0.642196595058308	-0.186201102827377	0.85238952425605	0.998685341586475	Exon	Hippocampus
e144962	ENSG00000071082.10	ENSG00000071082	RPL31	0.0072423993423077	4.56937240605348	0.186188791556311	0.852399171428493	0.998685341586475	Exon	Hippocampus
e975148	ENSG00000132481.6	ENSG00000132481	TRIM47	0.0116889040717486	0.0252612459934882	0.186186722559706	0.852400792706566	0.998685341586475	Exon	Hippocampus
e643200	ENSG00000149809.14	ENSG00000149809	TM7SF2	0.0109293708202174	-1.77624673975029	0.186176538157697	0.852408773273815	0.998685341586475	Exon	Hippocampus
e782130	ENSG00000100522.8	ENSG00000100522	GNPNAT1	0.0058545216095384	1.71716970161478	0.186174282758485	0.852410540622154	0.998685341586475	Exon	Hippocampus
e255274	ENSG00000047457.13	ENSG00000047457	CP	-0.0417870787327621	-0.39348660444332	-0.186170828533036	0.852413247381487	0.998685341586475	Exon	Hippocampus
e211176	ENSG00000172995.16	ENSG00000172995	ARPP21	0.0139739409582668	1.72872505878398	0.18616910949337	0.852414594435689	0.998685341586475	Exon	Hippocampus
e1020614	ENSG00000130810.19	ENSG00000130810	PPAN	0.0108710798936633	-2.27381420590383	0.186164771261763	0.852417993913045	0.998685341586475	Exon	Hippocampus
e1123571	ENSG00000099991.17	ENSG00000099991	CABIN1	-0.0062634253951033	0.219302494230587	-0.186159102538186	0.852422435980039	0.998685341586475	Exon	Hippocampus
e449987	ENSG00000153956.15	ENSG00000153956	CACNA2D1	0.0111399142537903	1.69417383167991	0.186157556668657	0.852423647339271	0.998685341586475	Exon	Hippocampus
e759221	ENSG00000188243.12	ENSG00000188243	COMMD6	-0.0099376805467944	-0.428786913552453	-0.186156589880246	0.852424404924772	0.998685341586475	Exon	Hippocampus
e40512	ENSG00000172456.17	ENSG00000172456	FGGY	-0.0184925644851712	-2.0205238615098	-0.186153108393371	0.852427133055397	0.998685341586475	Exon	Hippocampus
e935915	ENSG00000141298.17	ENSG00000141298	SSH2	0.0044796881199049	4.11993836496817	0.186152827313943	0.852427353312342	0.998685341586475	Exon	Hippocampus
e74549	ENSG00000116604.17	ENSG00000116604	MEF2D	-0.0112480456130555	-0.489150415100526	-0.186152301480342	0.852427765361393	0.998685341586475	Exon	Hippocampus
e466767	ENSG00000071243.15	ENSG00000071243	ING3	0.0076545738754395	-0.967675919503738	0.186151953315362	0.852428038187362	0.998685341586475	Exon	Hippocampus
e856725	ENSG00000196557.11	ENSG00000196557	CACNA1H	-0.0173999537417843	-1.75797553601371	-0.186147536883795	0.852431498954017	0.998685341586475	Exon	Hippocampus
e728858	ENSG00000151572.16	ENSG00000151572	ANO4	-0.0099208461153389	-0.466452756696972	-0.186144959598678	0.852433518545645	0.998685341586475	Exon	Hippocampus
e294543	ENSG00000118816.9	ENSG00000118816	CCNI	-0.0059827669754249	3.34663056007439	-0.186142288015691	0.852435612031244	0.998685341586475	Exon	Hippocampus
e1136328	ENSG00000100380.13	ENSG00000100380	ST13	-0.0063704910397994	2.17927509845115	-0.186138530428303	0.852438556525142	0.998685341586475	Exon	Hippocampus
e392909	ENSG00000112655.15	ENSG00000112655	PTK7	0.0205970018539861	-2.41301828565961	0.186125022400942	0.8524491416065	0.998685341586475	Exon	Hippocampus
e176307	ENSG00000197121.14	ENSG00000197121	PGAP1	-0.0095627680364484	0.286389499491236	-0.186124964307308	0.852449187129551	0.998685341586475	Exon	Hippocampus
e688736	ENSG00000139083.10	ENSG00000139083	ETV6	0.0129691870311303	-2.27681193161302	0.18611887032887	0.852453962466061	0.998685341586475	Exon	Hippocampus
e15421	ENSG00000090686.15	ENSG00000090686	USP48	0.0076189721834895	-0.830520351432746	0.186108627252041	0.852461989112992	0.998685341586475	Exon	Hippocampus
e1023650	ENSG00000267174.5	ENSG00000267174		-0.0136735069846185	-1.92008446728825	-0.186105028358072	0.852464809270354	0.998685341586475	Exon	Hippocampus
e394946	ENSG00000112782.15	ENSG00000112782	CLIC5	-0.0137338335597485	-0.999076945167445	-0.186101856628023	0.852467294696036	0.998685341586475	Exon	Hippocampus
e1067076	ENSG00000161671.16	ENSG00000161671	EMC10	0.006723375958932	3.22518572485682	0.18609943505205	0.852469192288254	0.998685341586475	Exon	Hippocampus
e701926	ENSG00000167548.14	ENSG00000167548	KMT2D	0.0118413435222862	-2.15479812278234	0.186098633718106	0.852469820228706	0.998685341586475	Exon	Hippocampus
e818339	ENSG00000243789.10	ENSG00000243789	JMJD7	0.0094239306325477	-1.71259813673328	0.186098080059842	0.852470254085861	0.998685341586475	Exon	Hippocampus
e1089144	ENSG00000131051.21	ENSG00000131051	RBM39	0.0042410359409516	3.30507648994269	0.186097887724154	0.852470404803778	0.998685341586475	Exon	Hippocampus
e332388	ENSG00000113593.11	ENSG00000113593	PPWD1	-0.0063467531285924	-0.466135526861048	-0.186083343450962	0.852481801989567	0.998685341586475	Exon	Hippocampus
e373633	ENSG00000124491.15	ENSG00000124491	F13A1	-0.0249584055963513	-1.36367801642851	-0.186081384447465	0.852483337106578	0.998685341586475	Exon	Hippocampus
e947594	ENSG00000131470.14	ENSG00000131470	PSMC3IP	0.011171743343441	-1.80896925848072	0.186071329618728	0.852491216294114	0.998685341586475	Exon	Hippocampus
e1051786	ENSG00000269858.5	ENSG00000269858	EGLN2	0.0069781320914188	1.59367581065689	0.186065679808286	0.852495643617779	0.998685341586475	Exon	Hippocampus
e914437	ENSG00000074356.16	ENSG00000074356	NCBP3	0.0089704129165808	-0.654536852665396	0.18605537647493	0.852503717562906	0.998685341586475	Exon	Hippocampus
e539969	ENSG00000135018.13	ENSG00000135018	UBQLN1	-0.005276684619965	2.10552472135633	-0.18605004021877	0.852507899190422	0.998685341586475	Exon	Hippocampus
e324357	ENSG00000056097.15	ENSG00000056097	ZFR	0.0053575738228865	2.11808737508293	0.186040771329784	0.852515162540018	0.998685341586475	Exon	Hippocampus
e9892	ENSG00000116688.16	ENSG00000116688	MFN2	-0.0058656487981654	1.49730616080309	-0.186034710655592	0.852519911853387	0.998685341586475	Exon	Hippocampus
e978168	ENSG00000108639.7	ENSG00000108639	SYNGR2	0.0113837176737786	2.10404925654784	0.186030513108924	0.852523201171201	0.998685341586475	Exon	Hippocampus
e848912	ENSG00000166823.5	ENSG00000166823	MESP1	-0.0113879644815289	-0.897355854711004	-0.186023702350832	0.852528538281824	0.998685341586475	Exon	Hippocampus
e701517	ENSG00000139537.10	ENSG00000139537	CCDC65	-0.0225757402309812	-3.19365804054676	-0.186016850241453	0.852533907803375	0.998685341586475	Exon	Hippocampus
e776728	ENSG00000151413.16	ENSG00000151413	NUBPL	0.0098562136652009	-2.07912063094773	0.186007611075384	0.852541147906097	0.998685341586475	Exon	Hippocampus
e644880	ENSG00000173039.18	ENSG00000173039	RELA	-0.011719562028928	-2.010684013317	-0.186006387553146	0.852542106697752	0.998685341586475	Exon	Hippocampus
e788474	ENSG00000134001.12	ENSG00000134001	EIF2S1	-0.005534429819001	2.42297005740852	-0.186005962634327	0.852542439677952	0.998685341586475	Exon	Hippocampus
e325355	ENSG00000113494.16	ENSG00000113494	PRLR	0.0601147335599621	-1.60313542688402	0.186001784052739	0.852545714151737	0.998685341586475	Exon	Hippocampus
e985117	ENSG00000141556.20	ENSG00000141556	TBCD	0.0056965978002829	0.0319220110761545	0.186001435906387	0.852545986970768	0.998685341586475	Exon	Hippocampus
e1164956	ENSG00000101844.17	ENSG00000101844	ATG4A	-0.0158894950928879	-2.94330908333141	-0.186001009088892	0.852546321439142	0.998685341586475	Exon	Hippocampus
e303521	ENSG00000188517.14	ENSG00000188517	COL25A1	0.023053390551306	-0.830659165163609	0.185990607219259	0.852554472698112	0.998685341586475	Exon	Hippocampus
e242774	ENSG00000144840.8	ENSG00000144840	RABL3	-0.0085903343350065	-1.23299267051986	-0.185986222713823	0.852557908550492	0.998685341586475	Exon	Hippocampus
e451762	ENSG00000105792.19	ENSG00000105792	CFAP69	0.0160328306010602	-1.83243588721207	0.185986084153532	0.852558017131246	0.998685341586475	Exon	Hippocampus
e318383	ENSG00000154556.17	ENSG00000154556	SORBS2	0.0092344086863537	1.23778373828724	0.185979297138457	0.852563335680197	0.998685341586475	Exon	Hippocampus
e173680	ENSG00000064989.12	ENSG00000064989	CALCRL	0.0125646439629217	-1.19162462039332	0.18597816014561	0.852564226669317	0.998685341586475	Exon	Hippocampus
e990272	ENSG00000085415.15	ENSG00000085415	SEH1L	-0.0076725993566495	0.426884694005777	-0.185977885445656	0.852564441934261	0.998685341586475	Exon	Hippocampus
e372278	ENSG00000183718.5	ENSG00000183718	TRIM52	-0.0071573495025493	-0.53644437062513	-0.185971359078487	0.85256955623784	0.998685341586475	Exon	Hippocampus
e174805	ENSG00000198130.15	ENSG00000198130	HIBCH	0.0096597677229032	0.480791000762182	0.185963631943292	0.852575611515864	0.998685341586475	Exon	Hippocampus
e892997	ENSG00000179776.17	ENSG00000179776	CDH5	-0.0127834361776943	0.332819661585876	-0.185961188383462	0.852577526384414	0.998685341586475	Exon	Hippocampus
e1172093	ENSG00000102081.13	ENSG00000102081	FMR1	-0.0074156420997768	-0.0786472949609141	-0.185947533069528	0.852588227235736	0.998685341586475	Exon	Hippocampus
e67849	ENSG00000203288.3	ENSG00000203288		-0.009519503639393	-1.40729705894723	-0.185938483486001	0.852595318867117	0.998685341586475	Exon	Hippocampus
e111651	ENSG00000143870.12	ENSG00000143870	PDIA6	0.0081346505535252	2.91634162347318	0.185938355077238	0.85259541949367	0.998685341586475	Exon	Hippocampus
e372312	ENSG00000238035.8	ENSG00000238035		0.0176532508479642	-2.88925830685982	0.185937233293626	0.852596298570987	0.998685341586475	Exon	Hippocampus
e298088	ENSG00000170502.12	ENSG00000170502	NUDT9	0.0080457686557897	0.0577386244167465	0.185936155468795	0.852597143200507	0.998685341586475	Exon	Hippocampus
e811275	ENSG00000104067.16	ENSG00000104067	TJP1	0.0070825672986364	4.23718348293697	0.185934043313877	0.852598798375702	0.998685341586475	Exon	Hippocampus
e21241	ENSG00000116350.16	ENSG00000116350	SRSF4	-0.005153544928954	0.92476475396038	-0.185933489287249	0.852599232534841	0.998685341586475	Exon	Hippocampus
e985980	ENSG00000176912.3	ENSG00000176912	TYMSOS	-0.0220709404701095	-3.26957862397181	-0.1859293954068	0.852602440677357	0.998685341586475	Exon	Hippocampus
e1021713	ENSG00000130734.9	ENSG00000130734	ATG4D	0.0096358059353204	-1.74618968332834	0.185927265553324	0.852604109724007	0.998685341586475	Exon	Hippocampus
e512072	ENSG00000120533.12	ENSG00000120533	ENY2	-0.0077228765502156	0.913646245800592	-0.185922914362594	0.852607519510071	0.998685341586475	Exon	Hippocampus
e292806	ENSG00000132466.17	ENSG00000132466	ANKRD17	0.0078334827898553	-0.587331308119606	0.185922893925567	0.852607535525439	0.998685341586475	Exon	Hippocampus
e658226	ENSG00000137502.9	ENSG00000137502	RAB30	0.0078224638589103	-0.124308366618703	0.185913794046272	0.852614666603471	0.998685341586475	Exon	Hippocampus
e917915	ENSG00000198920.9	ENSG00000198920	KIAA0753	-0.0106389005445716	-2.09497689446808	-0.185910909102734	0.852616927378565	0.998685341586475	Exon	Hippocampus
e1130022	ENSG00000198089.14	ENSG00000198089	SFI1	0.0141183703420839	-3.05850113647926	0.185910416551727	0.85261731336442	0.998685341586475	Exon	Hippocampus
e573690	ENSG00000107890.16	ENSG00000107890	ANKRD26	0.0082376350297278	0.785331606616591	0.185904252991122	0.852622143419897	0.998685341586475	Exon	Hippocampus
e1023351	ENSG00000130164.12	ENSG00000130164	LDLR	0.0151693503139268	-0.998367066918063	0.185904056389949	0.852622297485898	0.998685341586475	Exon	Hippocampus
e814598	ENSG00000255192.5	ENSG00000255192	NANOGP8	0.0163043102971906	-3.03396089200495	0.18590339772787	0.852622813644775	0.998685341586475	Exon	Hippocampus
e834592	ENSG00000137764.19	ENSG00000137764	MAP2K5	-0.0075811314372727	-0.134607683790872	-0.18589497963548	0.852629410467227	0.998685341586475	Exon	Hippocampus
e1081611	ENSG00000132640.14	ENSG00000132640	BTBD3	0.0102827607983861	3.39042303129107	0.185894399452729	0.852629865126743	0.998685341586475	Exon	Hippocampus
e570153	ENSG00000282246.1	ENSG00000282246		0.012054589282497	-2.60110676746689	0.185885967473355	0.852636472842795	0.998685341586475	Exon	Hippocampus
e946182	ENSG00000131473.16	ENSG00000131473	ACLY	0.0063568124025548	-0.226149527219082	0.185884085098563	0.852637947966195	0.998685341586475	Exon	Hippocampus
e228831	ENSG00000163933.9	ENSG00000163933	RFT1	0.0098622810927475	-1.96445566650703	0.18587697941821	0.852643516338757	0.998685341586475	Exon	Hippocampus
e528199	ENSG00000164985.14	ENSG00000164985	PSIP1	-0.0061407253253933	1.79042973479515	-0.185873256017816	0.852646434187644	0.998685341586475	Exon	Hippocampus
e695842	ENSG00000139132.14	ENSG00000139132	FGD4	-0.0092632226713651	-0.538080507714362	-0.185870673763778	0.852648457776487	0.998685341586475	Exon	Hippocampus
e676071	ENSG00000110080.18	ENSG00000110080	ST3GAL4	-0.0164025676318714	-2.95390584470152	-0.185869225358806	0.852649592822537	0.998685341586475	Exon	Hippocampus
e1040397	ENSG00000153885.14	ENSG00000153885	KCTD15	0.0078984695186796	1.29901792511431	0.185867743407867	0.852650754157281	0.998685341586475	Exon	Hippocampus
e361436	ENSG00000155511.17	ENSG00000155511	GRIA1	0.0176750309395122	2.87836010882338	0.185857710501485	0.852658616479143	0.998685341586475	Exon	Hippocampus
e156180	ENSG00000169554.17	ENSG00000169554	ZEB2	0.0104855486462578	-0.443835755310619	0.185851595505091	0.852663408524472	0.998685341586475	Exon	Hippocampus
e886486	ENSG00000140807.6	ENSG00000140807	NKD1	-0.0141105417294945	-2.11226026220374	-0.185851158130443	0.852663751275356	0.998685341586475	Exon	Hippocampus
e727316	ENSG00000188596.10	ENSG00000188596	CFAP54	-0.0227727188610062	-1.99174181494823	-0.185848242307553	0.852666036275618	0.998685341586475	Exon	Hippocampus
e1031955	ENSG00000188039.13	ENSG00000188039	NWD1	0.0288009983081853	2.19165306529731	0.185847051788172	0.852666969232879	0.998685341586475	Exon	Hippocampus
e694104	ENSG00000110841.13	ENSG00000110841	PPFIBP1	0.0093977635410254	1.68906244598965	0.185843320116554	0.852669893579835	0.998685341586475	Exon	Hippocampus
e206748	ENSG00000131386.17	ENSG00000131386	GALNT15	-0.0142807484811663	0.67870283807749	-0.185842986240678	0.852670155223777	0.998685341586475	Exon	Hippocampus
e276751	ENSG00000063978.15	ENSG00000063978	RNF4	0.0076789723870189	-1.33712740626852	0.185833424217647	0.852677648570509	0.998685341586475	Exon	Hippocampus
e473497	ENSG00000006459.10	ENSG00000006459	KDM7A	0.0084340103865983	3.05578647932919	0.185827886747285	0.852681988054284	0.998685341586475	Exon	Hippocampus
e1056393	ENSG00000130204.12	ENSG00000130204	TOMM40	-0.0084421068905088	-0.576286210285778	-0.185827130307586	0.852682580844766	0.998685341586475	Exon	Hippocampus
e426838	ENSG00000146587.17	ENSG00000146587	RBAK	0.007256514651077	-0.833911903096764	0.185819831949415	0.852688300270268	0.998685341586475	Exon	Hippocampus
e421952	ENSG00000085511.19	ENSG00000085511	MAP3K4	-0.0152030119112496	-3.12256916361354	-0.185815610462441	0.85269160848091	0.998685341586475	Exon	Hippocampus
e23688	ENSG00000160058.18	ENSG00000160058	BSDC1	0.0049173061670214	1.33817258470441	0.185812778028241	0.852693828147861	0.998685341586475	Exon	Hippocampus
e920524	ENSG00000161960.14	ENSG00000161960	EIF4A1	-0.0183478498949858	4.50005485519261	-0.185808538284952	0.852697150669618	0.998685341586475	Exon	Hippocampus
e1107503	ENSG00000159131.16	ENSG00000159131	GART	0.010271728511206	-2.03119149227739	0.185808228771165	0.852697393223627	0.998685341586475	Exon	Hippocampus
e574997	ENSG00000148516.21	ENSG00000148516	ZEB1	0.0062023047401073	3.49265832381333	0.185803223622432	0.852701315567437	0.998685341586475	Exon	Hippocampus
e575037	ENSG00000148516.21	ENSG00000148516	ZEB1	0.0062023047401073	3.49265832381333	0.185803223622432	0.852701315567437	0.998685341586475	Exon	Hippocampus
e980089	ENSG00000181045.14	ENSG00000181045	SLC26A11	-0.0122703813748173	-2.07070861912557	-0.185800080197248	0.85270377895151	0.998685341586475	Exon	Hippocampus
e331668	ENSG00000068796.16	ENSG00000068796	KIF2A	0.0082318214366162	-1.13859708186504	0.185798395126216	0.852705099478885	0.998685341586475	Exon	Hippocampus
e622860	ENSG00000151116.16	ENSG00000151116	UEVLD	0.0086938984627159	-1.07615290518098	0.185798012012645	0.852705399710772	0.998685341586475	Exon	Hippocampus
e416377	ENSG00000034693.14	ENSG00000034693	PEX3	0.00753113945696	-0.572122895806415	0.185790482211865	0.85271130054054	0.998685341586475	Exon	Hippocampus
e575606	ENSG00000150093.18	ENSG00000150093	ITGB1	-0.0106184278639906	0.667123675918847	-0.185785928103505	0.852714869432894	0.998685341586475	Exon	Hippocampus
e492630	ENSG00000133863.6	ENSG00000133863	TEX15	0.011471013304896	-1.00537587279483	0.185785800737726	0.852714969244957	0.998685341586475	Exon	Hippocampus
e792912	ENSG00000119655.9	ENSG00000119655	NPC2	0.0217821856813171	0.584621616475134	0.185785110449513	0.852715510199495	0.998685341586475	Exon	Hippocampus
e393161	ENSG00000112659.13	ENSG00000112659	CUL9	0.0071802582143185	0.43033708808544	0.185784657428674	0.852715865215995	0.998685341586475	Exon	Hippocampus
e566982	ENSG00000067057.16	ENSG00000067057	PFKP	-0.007853540284778	0.858022767888968	-0.18578377913985	0.852716553500144	0.998685341586475	Exon	Hippocampus
e306498	ENSG00000164111.14	ENSG00000164111	ANXA5	-0.0121724330239697	2.59874383499821	-0.185772973309312	0.852725021659777	0.998685341586475	Exon	Hippocampus
e109366	ENSG00000234423.1	ENSG00000234423	LINC01250	0.0160722639694027	-1.53297463027081	0.185769088599533	0.852728065978067	0.998685341586475	Exon	Hippocampus
e161562	ENSG00000136536.14	ENSG00000136536	MARCH7	-0.0078296637712573	-0.300871362046938	-0.185768430049964	0.852728582061754	0.998685341586475	Exon	Hippocampus
e647162	ENSG00000248643.5	ENSG00000248643	RBM14-RBM4	0.0044228737326253	2.38859415816743	0.185766455117138	0.852730129752182	0.998685341586475	Exon	Hippocampus
e998569	ENSG00000202093.1	ENSG00000202093	SNORD58C	-0.0153853594506544	-3.03861824223525	-0.185763942797701	0.85273209857579	0.998685341586475	Exon	Hippocampus
e32116	ENSG00000117411.16	ENSG00000117411	B4GALT2	0.0139599086482186	-2.76866046723415	0.185762056292266	0.852733576969781	0.998685341586475	Exon	Hippocampus
e196107	ENSG00000132323.8	ENSG00000132323	ILKAP	-0.0080506427235052	-0.235662476431548	-0.185757152211832	0.852737420143244	0.998685341586475	Exon	Hippocampus
e139045	ENSG00000132305.20	ENSG00000132305	IMMT	-0.0058618082718452	1.08587472969283	-0.185746142013474	0.852746048501899	0.998685341586475	Exon	Hippocampus
e556199	ENSG00000197694.14	ENSG00000197694	SPTAN1	0.0074156236418569	1.81392958437444	0.185739562630097	0.852751204573629	0.998685341586475	Exon	Hippocampus
e26375	ENSG00000119535.17	ENSG00000119535	CSF3R	-0.018388180915865	-2.81792689609978	-0.185732367257183	0.852756843385706	0.998685341586475	Exon	Hippocampus
e210226	ENSG00000182973.18	ENSG00000182973	CNOT10	-0.0116764224000694	-2.68233128039241	-0.18571852758858	0.852767689167329	0.998685341586475	Exon	Hippocampus
e1151194	ENSG00000102218.5	ENSG00000102218	RP2	-0.0120150894882493	0.405386326478867	-0.185714583651777	0.85277077993123	0.998685341586475	Exon	Hippocampus
e575188	ENSG00000165322.17	ENSG00000165322	ARHGAP12	0.00761223832135	3.32562988218679	0.18571243182883	0.852772466261613	0.998685341586475	Exon	Hippocampus
e13544	ENSG00000127463.13	ENSG00000127463	EMC1	-0.0056774776031771	0.334336794867308	-0.185710136353253	0.852774265169752	0.998685341586475	Exon	Hippocampus
e908198	ENSG00000103335.20	ENSG00000103335	PIEZO1	-0.0158003944894494	-3.21232760580168	-0.185709565382151	0.852774712625976	0.998685341586475	Exon	Hippocampus
e1034811	ENSG00000105650.21	ENSG00000105650	PDE4C	-0.0186728486424229	-2.94287613129603	-0.185708809154345	0.852775305263467	0.998685341586475	Exon	Hippocampus
e1125738	ENSG00000244625.5	ENSG00000244625	MIATNB	-0.0094259446367784	-1.30336535135337	-0.185699847171124	0.852782328559902	0.998685341586475	Exon	Hippocampus
e161240	ENSG00000115183.13	ENSG00000115183	TANC1	0.0123099903711382	-1.06143016819938	0.185697042795141	0.852784526286111	0.998685341586475	Exon	Hippocampus
e543078	ENSG00000188938.15	ENSG00000188938	FAM120AOS	-0.0083386669726829	-1.01623396082494	-0.185696581170506	0.852784888051037	0.998685341586475	Exon	Hippocampus
e664520	ENSG00000075239.13	ENSG00000075239	ACAT1	-0.012269812784691	0.479770366642595	-0.185696065724321	0.852785291994746	0.998685341586475	Exon	Hippocampus
e553292	ENSG00000136895.18	ENSG00000136895	GARNL3	0.0085747156018854	-0.0017408912535843	0.185695789693642	0.852785508313865	0.998685341586475	Exon	Hippocampus
e461378	ENSG00000170632.13	ENSG00000170632	ARMC10	-0.0059562512802892	0.714601453326686	-0.185684481507908	0.852794370297697	0.998685341586475	Exon	Hippocampus
e121645	ENSG00000119787.13	ENSG00000119787	ATL2	-0.0084368565007824	-1.03671220813551	-0.185682408107173	0.852795995179629	0.998685341586475	Exon	Hippocampus
e392268	ENSG00000024048.10	ENSG00000024048	UBR2	0.0070663355571235	0.0557586286795319	0.185678560866439	0.852799010185505	0.998685341586475	Exon	Hippocampus
e2270	ENSG00000221978.11	ENSG00000221978	CCNL2	-0.0062950764372212	0.672337367082846	-0.185678290951646	0.85279922171243	0.998685341586475	Exon	Hippocampus
e90528	ENSG00000174307.6	ENSG00000174307	PHLDA3	-0.0084376821688567	0.509751686304074	-0.185677378122992	0.852799937078403	0.998685341586475	Exon	Hippocampus
e61408	ENSG00000186364.11	ENSG00000186364	NUDT17	-0.012835640752788	-2.72047797589122	-0.185674601267558	0.852802113246477	0.998685341586475	Exon	Hippocampus
e830798	ENSG00000171914.15	ENSG00000171914	TLN2	0.0071851769922065	1.06341808723234	0.185670613773407	0.852805238170743	0.998685341586475	Exon	Hippocampus
e624330	ENSG00000129151.8	ENSG00000129151	BBOX1	-0.0133193164523865	-0.947628440917347	-0.185670254559795	0.852805519679817	0.998685341586475	Exon	Hippocampus
e906669	ENSG00000131153.8	ENSG00000131153	GINS2	-0.0172056663179931	-2.95140147163984	-0.185666185832776	0.852808708267361	0.998685341586475	Exon	Hippocampus
e104240	ENSG00000059588.9	ENSG00000059588	TARBP1	0.0096301956774936	-0.252064864996405	0.185665208499107	0.852809474186385	0.998685341586475	Exon	Hippocampus
e961937	ENSG00000265148.5	ENSG00000265148	TSPOAP1-AS1	0.0139073446148026	-2.95772476805674	0.185664211674011	0.852810255380637	0.998685341586475	Exon	Hippocampus
e896232	ENSG00000102981.9	ENSG00000102981	PARD6A	-0.007954110199117	1.16098552409568	-0.185656479219408	0.852816315173897	0.998685341586475	Exon	Hippocampus
e95447	ENSG00000117335.19	ENSG00000117335	CD46	-0.0096828583996493	0.0091809097806229	-0.185652400169396	0.852819511859583	0.998685341586475	Exon	Hippocampus
e147156	ENSG00000186522.14	ENSG00000186522	SEPT10	0.0137671279558119	-0.0762632023105768	0.185645266395536	0.8528251024889	0.998685341586475	Exon	Hippocampus
e423773	ENSG00000186340.14	ENSG00000186340	THBS2	-0.0145084621372295	-1.78000222347882	-0.18564283331951	0.852827009255015	0.998685341586475	Exon	Hippocampus
e597393	ENSG00000107816.17	ENSG00000107816	LZTS2	0.0091058083339992	0.524812818607503	0.185641540621309	0.85282802232405	0.998685341586475	Exon	Hippocampus
e182345	ENSG00000144406.18	ENSG00000144406	UNC80	-0.0099340258720065	0.50184302168129	-0.185639753082547	0.852829423192935	0.998685341586475	Exon	Hippocampus
e71544	ENSG00000169231.13	ENSG00000169231	THBS3	-0.0123946686496859	-2.38962529886916	-0.18563781552363	0.852830941631024	0.998685341586475	Exon	Hippocampus
e251598	ENSG00000158163.14	ENSG00000158163	DZIP1L	-0.0178608921067514	-2.96312152635743	-0.185634202556564	0.852833773064738	0.998685341586475	Exon	Hippocampus
e1012172	ENSG00000105278.10	ENSG00000105278	ZFR2	-0.0169785275022135	-2.7228682034743	-0.185633211137384	0.852834550026953	0.998685341586475	Exon	Hippocampus
e758879	ENSG00000083520.14	ENSG00000083520	DIS3	0.0062201016673748	0.0780369141784131	0.185628072733598	0.852838576928937	0.998685341586475	Exon	Hippocampus
e401158	ENSG00000112701.17	ENSG00000112701	SENP6	0.0055304844143662	1.81360533843284	0.185626357423069	0.852839921196936	0.998685341586475	Exon	Hippocampus
e93784	ENSG00000174514.12	ENSG00000174514	MFSD4A	-0.0130465933686301	4.40799662943995	-0.185621688726994	0.852843579999442	0.998685341586475	Exon	Hippocampus
e416745	ENSG00000152818.18	ENSG00000152818	UTRN	-0.0112321801466503	0.0425674024592942	-0.185621281896674	0.852843898827756	0.998685341586475	Exon	Hippocampus
e764961	ENSG00000126217.20	ENSG00000126217	MCF2L	0.0100314998044704	-0.287911712859806	0.185617475949268	0.852846881506799	0.998685341586475	Exon	Hippocampus
e696754	ENSG00000139116.18	ENSG00000139116	KIF21A	0.008380500068599	0.0362073855495699	0.185612659583918	0.852850656042279	0.998685341586475	Exon	Hippocampus
e693948	ENSG00000110841.13	ENSG00000110841	PPFIBP1	0.0104506832502897	0.303404838979418	0.185604894921137	0.852856741134946	0.998685341586475	Exon	Hippocampus
e1058906	ENSG00000011485.14	ENSG00000011485	PPP5C	0.0060446099827924	0.542827902546275	0.185603371798946	0.852857934792409	0.998685341586475	Exon	Hippocampus
e182344	ENSG00000144406.18	ENSG00000144406	UNC80	0.0114707236985065	0.620940428008328	0.185595733072975	0.852863921199867	0.998685341586475	Exon	Hippocampus
e218761	ENSG00000172113.8	ENSG00000172113	NME6	-0.0100381698057924	-1.67812852389946	-0.185592065960846	0.85286679508886	0.998685341586475	Exon	Hippocampus
e667954	ENSG00000182985.16	ENSG00000182985	CADM1	-0.0087002351947063	3.75176255333492	-0.185588755732744	0.852869389292132	0.998685341586475	Exon	Hippocampus
e713691	ENSG00000110958.15	ENSG00000110958	PTGES3	-0.0085731017032459	4.843591787776	-0.185588110482664	0.852869894970422	0.998685341586475	Exon	Hippocampus
e897521	ENSG00000072736.18	ENSG00000072736	NFATC3	-0.0062611700759893	1.37498492149184	-0.185587972646617	0.852870002991642	0.998685341586475	Exon	Hippocampus
e455056	ENSG00000196367.12	ENSG00000196367	TRRAP	-0.0067338848091461	-0.553647129228985	-0.185587458998312	0.852870405534531	0.998685341586475	Exon	Hippocampus
e79193	ENSG00000244682.7	ENSG00000244682	FCGR2C	0.0253828028172437	-2.92044171731646	0.185587374011771	0.852870472137943	0.998685341586475	Exon	Hippocampus
e437387	ENSG00000106588.10	ENSG00000106588	PSMA2	-0.0068821565160509	1.33422304462084	-0.185583026413685	0.852873879324326	0.998685341586475	Exon	Hippocampus
e220063	ENSG00000213672.7	ENSG00000213672	NCKIPSD	-0.0089412732632007	0.380065890426633	-0.185581953314271	0.852874720306285	0.998685341586475	Exon	Hippocampus
e718102	ENSG00000183735.9	ENSG00000183735	TBK1	-0.0089944741066021	-1.33360369549298	-0.185580434124209	0.852875910887256	0.998685341586475	Exon	Hippocampus
e875710	ENSG00000006116.3	ENSG00000006116	CACNG3	-0.0177512194842679	0.292686123835256	-0.185580329424839	0.852875992939594	0.998685341586475	Exon	Hippocampus
e425632	ENSG00000002822.15	ENSG00000002822	MAD1L1	0.0101093645574726	-1.47628524716226	0.185566422133272	0.852886892024046	0.998685341586475	Exon	Hippocampus
e414533	ENSG00000135541.20	ENSG00000135541	AHI1	-0.007665310761024	-0.122309935303686	-0.185564324790114	0.852888535705286	0.998685341586475	Exon	Hippocampus
e326739	ENSG00000082068.8	ENSG00000082068	WDR70	-0.0088984286914235	-1.19953907508051	-0.185559671368814	0.85289218257922	0.998685341586475	Exon	Hippocampus
e1002002	ENSG00000172175.12	ENSG00000172175	MALT1	0.0117918107786035	-2.2647469203074	0.185559013734332	0.852892697965874	0.998685341586475	Exon	Hippocampus
e1139578	ENSG00000077942.18	ENSG00000077942	FBLN1	0.0334385575774326	-2.53734533216442	0.185555628840752	0.852895350700306	0.998685341586475	Exon	Hippocampus
e464988	ENSG00000006652.13	ENSG00000006652	IFRD1	-0.0092700628288647	0.781178730472002	-0.185553349351685	0.852897137132338	0.998685341586475	Exon	Hippocampus
e66576	ENSG00000143398.19	ENSG00000143398	PIP5K1A	0.0123523442674512	-2.27010882214942	0.185547056783255	0.852902068612353	0.998685341586475	Exon	Hippocampus
e572622	ENSG00000165309.13	ENSG00000165309	ARMC3	0.0311032192857153	-1.9407836269341	0.185545992932071	0.852902902352105	0.998685341586475	Exon	Hippocampus
e802288	ENSG00000196405.12	ENSG00000196405	EVL	0.0086163827384378	1.23105950220027	0.185545037228271	0.852903651336936	0.998685341586475	Exon	Hippocampus
e879998	ENSG00000280893.1	ENSG00000280893		0.0060992703411403	0.929674134225698	0.185534937374714	0.8529115665978	0.998685341586475	Exon	Hippocampus
e344378	ENSG00000134986.13	ENSG00000134986	NREP	0.0235578877918299	-3.21847018647524	0.185531130858515	0.852914549770525	0.998685341586475	Exon	Hippocampus
e189258	ENSG00000116106.11	ENSG00000116106	EPHA4	-0.0126151720184851	1.26472889814277	-0.185530394566668	0.852915126803847	0.998685341586475	Exon	Hippocampus
e189276	ENSG00000116106.11	ENSG00000116106	EPHA4	-0.0126151720184851	1.26472889814277	-0.185530394566668	0.852915126803847	0.998685341586475	Exon	Hippocampus
e713699	ENSG00000110958.15	ENSG00000110958	PTGES3	-0.0085700715492833	4.84358876499509	-0.185525451694976	0.85291900054384	0.998685341586475	Exon	Hippocampus
e626578	ENSG00000149089.12	ENSG00000149089	APIP	-0.0081575818996756	0.0072968657311629	-0.185519555193903	0.852923621650047	0.998685341586475	Exon	Hippocampus
e807019	ENSG00000179364.13	ENSG00000179364	PACS2	-0.0071519519707732	1.10271482571881	-0.185518315676822	0.852924593064079	0.998685341586475	Exon	Hippocampus
e1149308	ENSG00000259977.1	ENSG00000259977		-0.0190899407035615	-2.34699370057075	-0.1855137591861	0.852928164004307	0.998685341586475	Exon	Hippocampus
e983150	ENSG00000169696.15	ENSG00000169696	ASPSCR1	0.0084192716279414	0.71129852006817	0.185510939637135	0.852930373697763	0.998685341586475	Exon	Hippocampus
e400625	ENSG00000111799.20	ENSG00000111799	COL12A1	0.0193204675250632	-2.81890932889691	0.185510161416173	0.852930983593304	0.998685341586475	Exon	Hippocampus
e718276	ENSG00000111490.12	ENSG00000111490	TBC1D30	0.00930591861297	0.049291450702035	0.185504829571539	0.85293516218817	0.998685341586475	Exon	Hippocampus
e638870	ENSG00000162227.7	ENSG00000162227	TAF6L	0.007978598225099	-1.52852102899416	0.185501898358629	0.852937459397012	0.998685341586475	Exon	Hippocampus
e787713	ENSG00000139998.14	ENSG00000139998	RAB15	-0.0123645823010738	0.130527548733915	-0.185499823000856	0.852939085867892	0.998685341586475	Exon	Hippocampus
e39319	ENSG00000184313.19	ENSG00000184313	MROH7	0.0125569552132351	-1.31764941761322	0.185494571859376	0.852943201223152	0.998685341586475	Exon	Hippocampus
e957319	ENSG00000108819.10	ENSG00000108819	PPP1R9B	0.011028634956499	1.37039337007661	0.185490177264332	0.852946645300239	0.998685341586475	Exon	Hippocampus
e899814	ENSG00000261556.9	ENSG00000261556	SMG1P7	-0.0156969170947868	-2.64514325285768	-0.185485859819508	0.852950028916861	0.998685341586475	Exon	Hippocampus
e389761	ENSG00000112079.8	ENSG00000112079	STK38	0.0084511995546324	-1.1400693724224	0.185479503204979	0.85295501065231	0.998685341586475	Exon	Hippocampus
e780285	ENSG00000165525.17	ENSG00000165525	NEMF	-0.0058577721452313	1.95591357880404	-0.185470549188252	0.852962028004997	0.998685341586475	Exon	Hippocampus
e502268	ENSG00000165084.15	ENSG00000165084	C8orf34	0.0105856315112525	1.94546016028564	0.185468879988887	0.852963336174567	0.998685341586475	Exon	Hippocampus
e367722	ENSG00000113761.11	ENSG00000113761	ZNF346	-0.0071344460942938	-1.03414692030283	-0.185467459660984	0.852964449301205	0.998685341586475	Exon	Hippocampus
e215224	ENSG00000010282.14	ENSG00000010282	HHATL	-0.0123358336047078	-0.0043937643716278	-0.18545869142085	0.852971321074184	0.998685341586475	Exon	Hippocampus
e350645	ENSG00000213585.10	ENSG00000213585	VDAC1	0.0056506242248449	2.94836813711056	0.185453799252597	0.852975155128884	0.998685341586475	Exon	Hippocampus
e447818	ENSG00000189077.10	ENSG00000189077	TMEM120A	0.0082380743433758	-0.436847909693398	0.185447591129353	0.852980020519329	0.998685341586475	Exon	Hippocampus
e593268	ENSG00000173145.11	ENSG00000173145	NOC3L	0.0083655639627535	-0.188401238636739	0.185447482239408	0.852980105857908	0.998685341586475	Exon	Hippocampus
e403004	ENSG00000135317.12	ENSG00000135317	SNX14	0.0070583032642986	0.807625073061608	0.185438202055653	0.852987378874488	0.998685341586475	Exon	Hippocampus
e614322	ENSG00000148985.19	ENSG00000148985	PGAP2	-0.0091612631226493	-1.49815636128846	-0.185436605880843	0.852988629821443	0.998685341586475	Exon	Hippocampus
e600375	ENSG00000148700.14	ENSG00000148700	ADD3	0.0074521789789597	2.52835353212916	0.185430539617131	0.852993384049782	0.998685341586475	Exon	Hippocampus
e416381	ENSG00000034693.14	ENSG00000034693	PEX3	-0.0074533172637927	-0.668711883822761	-0.185423461702273	0.852998931132156	0.998685341586475	Exon	Hippocampus
e677825	ENSG00000151498.11	ENSG00000151498	ACAD8	0.0071329850009339	-0.762774468872998	0.185418192775722	0.853003060484337	0.998685341586475	Exon	Hippocampus
e825587	ENSG00000092439.13	ENSG00000092439	TRPM7	-0.0100511286013011	-1.18052278179631	-0.185415700717536	0.853005013556414	0.998685341586475	Exon	Hippocampus
e1121154	ENSG00000099949.18	ENSG00000099949	LZTR1	0.0060147039981981	2.40481733991185	0.185412115407617	0.853007823431676	0.998685341586475	Exon	Hippocampus
e393426	ENSG00000171467.15	ENSG00000171467	ZNF318	-0.0066225219830553	0.996485738134283	-0.185410817427758	0.853008840683527	0.998685341586475	Exon	Hippocampus
e859916	ENSG00000131653.12	ENSG00000131653	TRAF7	-0.007713224152605	-0.545256146649323	-0.185409572103701	0.853009816668242	0.998685341586475	Exon	Hippocampus
e757358	ENSG00000231856.2	ENSG00000231856		0.0081976925121095	-1.31221047890788	0.18540681194602	0.853011979858371	0.998685341586475	Exon	Hippocampus
e196041	ENSG00000132323.8	ENSG00000132323	ILKAP	0.0063369592955055	-0.455335659740478	0.185401179939066	0.853016393776982	0.998685341586475	Exon	Hippocampus
e855951	ENSG00000103253.17	ENSG00000103253	HAGHL	0.011503134505709	-1.4572609992555	0.18539851210991	0.853018484610665	0.998685341586475	Exon	Hippocampus
e1045011	ENSG00000197863.8	ENSG00000197863	ZNF790	-0.0146629961927171	-3.07079843132694	-0.185397803884879	0.853019039661655	0.998685341586475	Exon	Hippocampus
e218548	ENSG00000047849.21	ENSG00000047849	MAP4	0.0093121821953875	1.07884884660638	0.185392422804093	0.853023256931278	0.998685341586475	Exon	Hippocampus
e613472	ENSG00000110619.16	ENSG00000110619	CARS	0.007181281717624	-0.254398344435217	0.185390294835867	0.853024924667255	0.998685341586475	Exon	Hippocampus
e139384	ENSG00000115561.15	ENSG00000115561	CHMP3	-0.0058435035821055	1.45983778268503	-0.185389182443008	0.853025796474516	0.998685341586475	Exon	Hippocampus
e907292	ENSG00000104731.13	ENSG00000104731	KLHDC4	-0.0083476034406643	-1.48755721804537	-0.185383846083754	0.85302997870159	0.998685341586475	Exon	Hippocampus
e1130983	ENSG00000185666.14	ENSG00000185666	SYN3	-0.0144195152055491	-0.459967962578482	-0.185381913875235	0.853031493018721	0.998685341586475	Exon	Hippocampus
e216255	ENSG00000075914.12	ENSG00000075914	EXOSC7	-0.0062780266998921	-0.333288468358758	-0.185379300233605	0.853033541391829	0.998685341586475	Exon	Hippocampus
e1124603	ENSG00000197077.13	ENSG00000197077	KIAA1671	-0.009749512496165	0.173882705954019	-0.185376173875429	0.853035991594395	0.998685341586475	Exon	Hippocampus
e580265	ENSG00000099290.15	ENSG00000099290	FAM21A	-0.0141731508687833	-1.99671627975081	-0.185374354077773	0.853037417814516	0.998685341586475	Exon	Hippocampus
e541305	ENSG00000106723.16	ENSG00000106723	SPIN1	0.0045719404441101	2.22847953586898	0.185369026424718	0.853041593229846	0.998685341586475	Exon	Hippocampus
e901969	ENSG00000102967.11	ENSG00000102967	DHODH	0.0102833448385424	-2.00921315439717	0.185366210491794	0.85304380014878	0.998685341586475	Exon	Hippocampus
e1136752	ENSG00000100413.16	ENSG00000100413	POLR3H	0.0066680079238736	-0.3844514633436	0.185365595415782	0.853044282199797	0.998685341586475	Exon	Hippocampus
e880964	ENSG00000149923.13	ENSG00000149923	PPP4C	-0.0069962862118527	0.0901020503225028	-0.185364693112809	0.853044989358129	0.998685341586475	Exon	Hippocampus
e942153	ENSG00000277258.4	ENSG00000277258	PCGF2	-0.008032298222924	0.281707624676206	-0.185361713658302	0.853047324435042	0.998685341586475	Exon	Hippocampus
e1048214	ENSG00000068903.19	ENSG00000068903	SIRT2	-0.0083103784700161	1.83351595067338	-0.185359021721464	0.853049434177902	0.998685341586475	Exon	Hippocampus
e418627	ENSG00000131018.22	ENSG00000131018	SYNE1	-0.0071033796061641	2.21367759718347	-0.18535838898116	0.853049930073546	0.998685341586475	Exon	Hippocampus
e262495	ENSG00000171109.18	ENSG00000171109	MFN1	-0.0090312473877948	-1.07970124442631	-0.18535837684293	0.853049939586604	0.998685341586475	Exon	Hippocampus
e630650	ENSG00000134574.11	ENSG00000134574	DDB2	0.0149379961449553	-2.55272375109519	0.185358283062162	0.853050013085127	0.998685341586475	Exon	Hippocampus
e465818	ENSG00000105976.14	ENSG00000105976	MET	0.0205008923577477	-0.214335279486689	0.18535307863164	0.853054091940003	0.998685341586475	Exon	Hippocampus
e905234	ENSG00000140945.16	ENSG00000140945	CDH13	-0.0156623477989723	0.0250617825968807	-0.185344838101457	0.853060550277487	0.998685341586475	Exon	Hippocampus
e621267	ENSG00000070081.15	ENSG00000070081	NUCB2	-0.0095934471079229	0.151555587545973	-0.185339902372705	0.853064418552988	0.998685341586475	Exon	Hippocampus
e383350	ENSG00000235663.1	ENSG00000235663	SAPCD1-AS1	0.0179411978206239	-2.09279741876722	0.185334036075158	0.853069016147184	0.998685341586475	Exon	Hippocampus
e407967	ENSG00000009413.15	ENSG00000009413	REV3L	-0.0064452787036326	0.515978670510867	-0.185333759270828	0.853069233087203	0.998685341586475	Exon	Hippocampus
e951954	ENSG00000131095.11	ENSG00000131095	GFAP	-0.0137632249035712	5.7656327529281	-0.185333306378671	0.853069588032664	0.998685341586475	Exon	Hippocampus
e603850	ENSG00000066468.21	ENSG00000066468	FGFR2	0.0193804710358211	-2.22078887737981	0.185333201734634	0.853069670045406	0.998685341586475	Exon	Hippocampus
e572578	ENSG00000150867.13	ENSG00000150867	PIP4K2A	0.0122228415601142	5.33296456438344	0.185331218707012	0.853071224205295	0.998685341586475	Exon	Hippocampus
e305213	ENSG00000145349.16	ENSG00000145349	CAMK2D	0.0120668366503147	0.882394350531661	0.185328991965977	0.853072969371583	0.998685341586475	Exon	Hippocampus
e103849	ENSG00000162946.20	ENSG00000162946	DISC1	0.0093262823954704	-1.32712220248987	0.185327048315262	0.853074492671763	0.998685341586475	Exon	Hippocampus
e619477	ENSG00000050165.17	ENSG00000050165	DKK3	0.0076587260097929	3.10617068746594	0.185325577057995	0.853075645742709	0.998685341586475	Exon	Hippocampus
e315915	ENSG00000109586.11	ENSG00000109586	GALNT7	0.0085376648354916	-0.593882004715224	0.185318282634618	0.853081362618137	0.998685341586475	Exon	Hippocampus
e520066	ENSG00000104518.10	ENSG00000104518	GSDMD	-0.0171839020950526	-2.66738301832063	-0.185314273197823	0.853084504946677	0.998685341586475	Exon	Hippocampus
e344979	ENSG00000047188.15	ENSG00000047188	YTHDC2	0.0076193029798816	-0.0076911430044724	0.185307796327249	0.853089581089818	0.998685341586475	Exon	Hippocampus
e457304	ENSG00000213420.7	ENSG00000213420	GPC2	0.0135295985406216	-2.75012852025488	0.185304284390479	0.853092333516331	0.998685341586475	Exon	Hippocampus
e1135276	ENSG00000100321.14	ENSG00000100321	SYNGR1	-0.0127266979274894	-0.0465316482676078	-0.185303465562239	0.853092975260648	0.998685341586475	Exon	Hippocampus
e141346	ENSG00000084090.13	ENSG00000084090	STARD7	0.0055281689911574	1.20294876480753	0.185300410397089	0.853095369701243	0.998685341586475	Exon	Hippocampus
e1151273	ENSG00000147123.10	ENSG00000147123	NDUFB11	0.0052024629547292	1.52352994179724	0.185297230115673	0.853097862201308	0.998685341586475	Exon	Hippocampus
e918948	ENSG00000072778.19	ENSG00000072778	ACADVL	0.0081052356216955	0.605013729238697	0.185292687541804	0.85310142238115	0.998685341586475	Exon	Hippocampus
e367563	ENSG00000113763.10	ENSG00000113763	UNC5A	-0.0167173355074171	0.0518851586906691	-0.185292382876273	0.853101661158681	0.998685341586475	Exon	Hippocampus
e676010	ENSG00000110080.18	ENSG00000110080	ST3GAL4	-0.0093808126647774	0.258060863992246	-0.185288338863184	0.853104830601071	0.998685341586475	Exon	Hippocampus
e311456	ENSG00000109686.17	ENSG00000109686	SH3D19	-0.0154659472864514	-0.29631826805383	-0.185286939812416	0.853105927089374	0.998685341586475	Exon	Hippocampus
e25182	ENSG00000163867.16	ENSG00000163867	ZMYM6	-0.0110984182373107	-2.40532770893927	-0.185281540401594	0.853110158811828	0.998685341586475	Exon	Hippocampus
e960087	ENSG00000239672.7	ENSG00000239672	NME1	0.0080981259946398	1.86622271088655	0.185279698420891	0.853111602442736	0.998685341586475	Exon	Hippocampus
e257267	ENSG00000169282.17	ENSG00000169282	KCNAB1	0.0118449822326051	1.18711042163819	0.185276068994035	0.853114446965179	0.998685341586475	Exon	Hippocampus
e307526	ENSG00000164070.11	ENSG00000164070	HSPA4L	-0.0104331657194161	1.38225090669747	-0.185268496198693	0.853120382064458	0.998685341586475	Exon	Hippocampus
e1129650	ENSG00000185721.11	ENSG00000185721	DRG1	-0.0078377178082709	-0.814150370823422	-0.185265647328171	0.853122614839145	0.998685341586475	Exon	Hippocampus
e693346	ENSG00000123104.11	ENSG00000123104	ITPR2	0.0082679778691203	-0.49970396054782	0.185259422804542	0.85312749325338	0.998685341586475	Exon	Hippocampus
e827089	ENSG00000047346.12	ENSG00000047346	FAM214A	0.009908621297938	-1.24990970145576	0.185258749030207	0.853128021318274	0.998685341586475	Exon	Hippocampus
e65894	ENSG00000143418.19	ENSG00000143418	CERS2	-0.0120555772412968	0.628678302482944	-0.185257883096602	0.853128699986456	0.998685341586475	Exon	Hippocampus
e728260	ENSG00000185046.18	ENSG00000185046	ANKS1B	0.010324105397586	-0.365182647462484	0.185249077433525	0.853135601357053	0.998685341586475	Exon	Hippocampus
e319063	ENSG00000145476.15	ENSG00000145476	CYP4V2	0.0100607480665633	-0.626310821270562	0.185244435662438	0.853139239313925	0.998685341586475	Exon	Hippocampus
e936298	ENSG00000108578.14	ENSG00000108578	BLMH	-0.0052104599616016	1.35352548852674	-0.185241540007116	0.853141508765897	0.998685341586475	Exon	Hippocampus
e952424	ENSG00000267121.5	ENSG00000267121		-0.0152014612964998	-3.10284965247301	-0.185239216122298	0.853143330097153	0.998685341586475	Exon	Hippocampus
e1440	ENSG00000131584.18	ENSG00000131584	ACAP3	0.0098509992070449	-0.377690396841753	0.185233551834451	0.853147769453211	0.998685341586475	Exon	Hippocampus
e246794	ENSG00000074416.13	ENSG00000074416	MGLL	0.0082104422893439	0.505337543594209	0.185227501103472	0.853152511687216	0.998685341586475	Exon	Hippocampus
e224447	ENSG00000214706.10	ENSG00000214706	IFRD2	-0.0114808228723854	-2.2647037794667	-0.185224391970106	0.853154948459	0.998685341586475	Exon	Hippocampus
e574945	ENSG00000148516.21	ENSG00000148516	ZEB1	0.0090345042839935	-1.03659960854156	0.185219324035426	0.853158920437089	0.998685341586475	Exon	Hippocampus
e1041814	ENSG00000105695.14	ENSG00000105695	MAG	0.0170173682466126	0.569983483170889	0.185219304315535	0.8531589358925	0.998685341586475	Exon	Hippocampus
e431514	ENSG00000136237.18	ENSG00000136237	RAPGEF5	0.0124735423963834	0.792903264448366	0.185217154525884	0.853160620784607	0.998685341586475	Exon	Hippocampus
e846709	ENSG00000136383.6	ENSG00000136383	ALPK3	0.0143372080632164	0.660335547866126	0.185216785977029	0.853160909633891	0.998685341586475	Exon	Hippocampus
e611142	ENSG00000183020.13	ENSG00000183020	AP2A2	0.0094974522060074	0.237172060646104	0.185213582352905	0.853163420467476	0.998685341586475	Exon	Hippocampus
e236472	ENSG00000170854.17	ENSG00000170854	MINA	0.0054602325588847	-0.157437139157904	0.185204729200243	0.853170359114786	0.998685341586475	Exon	Hippocampus
e517805	ENSG00000147724.11	ENSG00000147724	FAM135B	-0.0103160244331515	-0.543553006119916	-0.185200780141496	0.853173454188312	0.998685341586475	Exon	Hippocampus
e848640	ENSG00000255571.7	ENSG00000255571	MIR9-3HG	-0.0112137029644246	-1.52704262424984	-0.185196958613618	0.85317644931172	0.998685341586475	Exon	Hippocampus
e428024	ENSG00000136247.14	ENSG00000136247	ZDHHC4	-0.0058730557336103	-0.111977352293127	-0.18518519172147	0.853185671629666	0.998685341586475	Exon	Hippocampus
e823210	ENSG00000138606.19	ENSG00000138606	SHF	0.0117831136874775	-0.728351092358921	0.185182823270914	0.85318752790849	0.998685341586475	Exon	Hippocampus
e596198	ENSG00000107521.18	ENSG00000107521	HPS1	0.0060902192393313	1.42047152978617	0.185175830551285	0.853193008474096	0.998685341586475	Exon	Hippocampus
e479868	ENSG00000157212.18	ENSG00000157212	PAXIP1	-0.0102287687428435	-2.23502990624503	-0.185171396669653	0.853196483546205	0.998685341586475	Exon	Hippocampus
e801035	ENSG00000235706.7	ENSG00000235706	DICER1-AS1	0.0104397253626484	-1.99751418697499	0.185170817169337	0.85319693773206	0.998685341586475	Exon	Hippocampus
e512778	ENSG00000164796.17	ENSG00000164796	CSMD3	0.0100665431050101	1.50398227376432	0.185168254489427	0.853198946244006	0.998685341586475	Exon	Hippocampus
e83528	ENSG00000185278.15	ENSG00000185278	ZBTB37	0.0067490979883879	1.34792713718483	0.185167618630165	0.853199444601719	0.998685341586475	Exon	Hippocampus
e732754	ENSG00000135093.12	ENSG00000135093	USP30	0.0090206445400995	-1.62889446218221	0.185162960953439	0.853203095079752	0.998685341586475	Exon	Hippocampus
e1159156	ENSG00000147130.14	ENSG00000147130	ZMYM3	-0.0080013257168933	-0.231501941466302	-0.185160031205371	0.85320539128645	0.998685341586475	Exon	Hippocampus
e1145036	ENSG00000046651.14	ENSG00000046651	OFD1	-0.0104272262215173	-2.05801255971998	-0.185157146567188	0.85320765213924	0.998685341586475	Exon	Hippocampus
e230483	ENSG00000163947.11	ENSG00000163947	ARHGEF3	-0.0106251828733855	1.54715460087973	-0.185156183803193	0.853208406711669	0.998685341586475	Exon	Hippocampus
e522869	ENSG00000173137.11	ENSG00000173137	ADCK5	0.0153431513481816	-3.10610382002718	0.185155724883815	0.853208766392709	0.998685341586475	Exon	Hippocampus
e626454	ENSG00000121691.4	ENSG00000121691	CAT	-0.011773267649169	-0.21059899341155	-0.18515548778545	0.853208952220103	0.998685341586475	Exon	Hippocampus
e253095	ENSG00000177311.11	ENSG00000177311	ZBTB38	0.0076287065641108	-0.0958082692612194	0.185153942832277	0.853210163087457	0.998685341586475	Exon	Hippocampus
e388437	ENSG00000124562.9	ENSG00000124562	SNRPC	0.0060200226125542	1.09066181804667	0.185147721005696	0.853215039489052	0.998685341586475	Exon	Hippocampus
e687425	ENSG00000256594.7	ENSG00000256594		0.0098757320988055	-0.0682579322973927	0.185147101868715	0.853215524742448	0.998685341586475	Exon	Hippocampus
e856625	ENSG00000260807.6	ENSG00000260807		0.0118372011571271	2.28274077126305	0.185145816088414	0.853216532482879	0.998685341586475	Exon	Hippocampus
e442193	ENSG00000146731.10	ENSG00000146731	CCT6A	-0.0062123133837327	1.90531304588236	-0.18514092192718	0.853220368322467	0.998685341586475	Exon	Hippocampus
e753556	ENSG00000133103.16	ENSG00000133103	COG6	0.0072239638876244	0.101929591548785	0.185129089191627	0.853229642341807	0.998685341586475	Exon	Hippocampus
e118892	ENSG00000115295.19	ENSG00000115295	CLIP4	-0.0056134145352863	0.541940445210713	-0.185127435856935	0.853230938160262	0.998685341586475	Exon	Hippocampus
e155606	ENSG00000241772.2	ENSG00000241772		0.0087449128434783	-1.09088173019188	0.185124506684071	0.853233233931279	0.998685341586475	Exon	Hippocampus
e1026444	ENSG00000179218.13	ENSG00000179218	CALR	0.0096128293980285	4.38970376098688	0.185123649451543	0.853233905796812	0.998685341586475	Exon	Hippocampus
e528854	ENSG00000137145.20	ENSG00000137145	DENND4C	0.0086530054890715	-1.04747899957699	0.185121562360483	0.853235541578099	0.998685341586475	Exon	Hippocampus
e416445	ENSG00000112419.14	ENSG00000112419	PHACTR2	-0.0194584504668187	-0.579327311974893	-0.185111145775215	0.853243705704411	0.998685341586475	Exon	Hippocampus
e714946	ENSG00000258830.1	ENSG00000258830		-0.0091750807433031	0.336689399729929	-0.185111065209205	0.853243768849069	0.998685341586475	Exon	Hippocampus
e356334	ENSG00000171720.9	ENSG00000171720	HDAC3	-0.0095533668372425	-1.90381749062082	-0.185108929181375	0.853245442989024	0.998685341586475	Exon	Hippocampus
e1107711	ENSG00000159147.17	ENSG00000159147	DONSON	0.0085648992731292	-0.53273344813078	0.18510408495628	0.853249239716724	0.998685341586475	Exon	Hippocampus
e577689	ENSG00000107551.20	ENSG00000107551	RASSF4	0.0096432875257202	1.41336429269902	0.185102274893464	0.853250658379099	0.998685341586475	Exon	Hippocampus
e39762	ENSG00000162402.13	ENSG00000162402	USP24	0.0058946055766271	-0.285094797791439	0.18506792258238	0.853277582579914	0.998685341586475	Exon	Hippocampus
e1123565	ENSG00000099991.17	ENSG00000099991	CABIN1	-0.0069095034755446	-0.717354623124622	-0.185064016988976	0.853280643665211	0.998685341586475	Exon	Hippocampus
e147482	ENSG00000144061.12	ENSG00000144061	NPHP1	-0.0120117793859709	-1.7615182806693	-0.185063258350414	0.853281238263294	0.998685341586475	Exon	Hippocampus
e176743	ENSG00000115541.10	ENSG00000115541	HSPE1	-0.0096496814041207	3.19752996035025	-0.185057689593443	0.853285602890051	0.998685341586475	Exon	Hippocampus
e251818	ENSG00000114098.17	ENSG00000114098	ARMC8	0.0063696696989077	-0.596035527853961	0.185057534071521	0.853285724783591	0.998685341586475	Exon	Hippocampus
e766946	ENSG00000092094.10	ENSG00000092094	OSGEP	-0.0079463415785622	0.989877852645933	-0.185054507981259	0.853288096545459	0.998685341586475	Exon	Hippocampus
e76367	ENSG00000162706.12	ENSG00000162706	CADM3	-0.0111919219769832	2.86119486984267	-0.185047272616137	0.853293767420399	0.998685341586475	Exon	Hippocampus
e1173411	ENSG00000011677.12	ENSG00000011677	GABRA3	-0.0131170589873218	0.939125908366025	-0.185043239326405	0.853296928602343	0.998685341586475	Exon	Hippocampus
e192854	ENSG00000204120.14	ENSG00000204120	GIGYF2	0.0048921736535064	0.0919971089760135	0.185032287543078	0.853305512321868	0.998685341586475	Exon	Hippocampus
e18059	ENSG00000117640.17	ENSG00000117640	MTFR1L	-0.0062604463083632	-0.120389279453994	-0.185029797920047	0.853307463625307	0.998685341586475	Exon	Hippocampus
e1169504	ENSG00000147256.10	ENSG00000147256	ARHGAP36	-0.0304403080195391	-2.74525354980512	-0.185025545010316	0.853310796950261	0.998685341586475	Exon	Hippocampus
e230168	ENSG00000180376.16	ENSG00000180376	CCDC66	0.0075218889498831	0.33181243706311	0.185024286021394	0.853311783714993	0.998685341586475	Exon	Hippocampus
e766441	ENSG00000136319.11	ENSG00000136319	TTC5	-0.0062471993420828	2.37464260433471	-0.185022213457427	0.853313408140456	0.998685341586475	Exon	Hippocampus
e640758	ENSG00000110011.13	ENSG00000110011	DNAJC4	0.0077303005723864	-0.608462772504452	0.185017510348093	0.85331709432601	0.998685341586475	Exon	Hippocampus
e542048	ENSG00000196305.17	ENSG00000196305	IARS	-0.0074873209008889	0.462454278946674	-0.18501389983333	0.853319924164033	0.998685341586475	Exon	Hippocampus
e522052	ENSG00000197858.10	ENSG00000197858	GPAA1	-0.0086334662653412	-0.190032775865901	-0.18500753354064	0.853324913921722	0.998685341586475	Exon	Hippocampus
e659328	ENSG00000137501.17	ENSG00000137501	SYTL2	0.0160420494414801	-1.51865416903924	0.185005562137012	0.853326459064946	0.998685341586475	Exon	Hippocampus
e443058	ENSG00000234585.6	ENSG00000234585	CCT6P3	-0.0160424023044431	-1.59676094208243	-0.184998465413548	0.853332021326902	0.998685341586475	Exon	Hippocampus
e1031848	ENSG00000188039.13	ENSG00000188039	NWD1	0.0291525101428945	-0.246851454625197	0.184996967747917	0.853333195166526	0.998685341586475	Exon	Hippocampus
e1080097	ENSG00000125772.12	ENSG00000125772	GPCPD1	0.0110743934071484	-0.142275323812884	0.184996250441663	0.853333757376581	0.998685341586475	Exon	Hippocampus
e296825	ENSG00000163312.10	ENSG00000163312	HELQ	0.0095252168171971	-1.88322487434385	0.184990294491888	0.853338425531782	0.998685341586475	Exon	Hippocampus
e157522	ENSG00000168288.12	ENSG00000168288	MMADHC	-0.0073108509557833	0.137917757623713	-0.184989862745311	0.853338763926379	0.998685341586475	Exon	Hippocampus
e829463	ENSG00000157483.8	ENSG00000157483	MYO1E	0.0146566530639571	-0.873122099586749	0.184985260673093	0.853342370943049	0.998685341586475	Exon	Hippocampus
e1087227	ENSG00000125977.6	ENSG00000125977	EIF2S2	-0.0080822105821048	-0.0713798658255568	-0.184982177240975	0.853344787680216	0.998685341586475	Exon	Hippocampus
e826120	ENSG00000104093.13	ENSG00000104093	DMXL2	0.0086477053176275	0.542157107359194	0.184978599865141	0.85334759156308	0.998685341586475	Exon	Hippocampus
e121247	ENSG00000115825.9	ENSG00000115825	PRKD3	-0.0105779277586972	-1.03519643061076	-0.184977446486162	0.853348495561186	0.998685341586475	Exon	Hippocampus
e254275	ENSG00000163714.17	ENSG00000163714	U2SURP	0.0064649998601323	1.63092596315994	0.184974871541629	0.853350513758001	0.998685341586475	Exon	Hippocampus
e1027896	ENSG00000141837.19	ENSG00000141837	CACNA1A	-0.0161295930860926	-2.7219830797649	-0.184967900833718	0.853355977282664	0.998685341586475	Exon	Hippocampus
e311568	ENSG00000109686.17	ENSG00000109686	SH3D19	-0.0155419870178769	-0.387933171431121	-0.184965038935485	0.853358220392838	0.998685341586475	Exon	Hippocampus
e233098	ENSG00000163638.13	ENSG00000163638	ADAMTS9	0.0206873199649154	-2.0741418395371	0.184963237472703	0.853359632351235	0.998685341586475	Exon	Hippocampus
e343533	ENSG00000145725.19	ENSG00000145725	PPIP5K2	0.0084106999381855	0.0524686536969958	0.184962107882653	0.853360517706517	0.998685341586475	Exon	Hippocampus
e189312	ENSG00000116106.11	ENSG00000116106	EPHA4	-0.0125731949891524	1.26495629560126	-0.184950463560105	0.853369644357984	0.998685341586475	Exon	Hippocampus
e692906	ENSG00000118307.18	ENSG00000118307	CASC1	-0.0130922518734488	-1.03138478847985	-0.184947162837711	0.853372231420004	0.998685341586475	Exon	Hippocampus
e857548	ENSG00000103249.17	ENSG00000103249	CLCN7	-0.0083018133484635	-0.586902574201784	-0.18494653945525	0.853372720019009	0.998685341586475	Exon	Hippocampus
e809527	ENSG00000224078.12	ENSG00000224078	SNHG14	0.0086308019819341	4.32478575734037	0.184942377512552	0.853375982096608	0.998685341586475	Exon	Hippocampus
e195721	ENSG00000184182.18	ENSG00000184182	UBE2F	0.0056255273421435	0.788125867489884	0.1849399197477	0.85337790846253	0.998685341586475	Exon	Hippocampus
e69979	ENSG00000160714.9	ENSG00000160714	UBE2Q1	-0.005571330663031	0.148030191620381	-0.184938542468057	0.853378987957794	0.998685341586475	Exon	Hippocampus
e664241	ENSG00000225215.1	ENSG00000225215	SMARCE1P1	-0.0100811483083654	-1.58653342439744	-0.184933668566032	0.853382808065948	0.998685341586475	Exon	Hippocampus
e1141438	ENSG00000196576.14	ENSG00000196576	PLXNB2	-0.0105491410361346	-1.29518191393842	-0.184933346297436	0.853383060656475	0.998685341586475	Exon	Hippocampus
e1131890	ENSG00000128335.13	ENSG00000128335	APOL2	0.0164105165580736	-2.88328224361658	0.184930429010531	0.85338534719407	0.998685341586475	Exon	Hippocampus
e496297	ENSG00000070718.11	ENSG00000070718	AP3M2	-0.007554457760877	0.499814080637658	-0.184928162020274	0.853387124037112	0.998685341586475	Exon	Hippocampus
e31928	ENSG00000117408.10	ENSG00000117408	IPO13	0.0088378672511489	-0.35187202134085	0.184925236505718	0.853389417025655	0.998685341586475	Exon	Hippocampus
e176847	ENSG00000247626.4	ENSG00000247626	MARS2	-0.0046817095315101	1.35313613385208	-0.18492271466731	0.853391393617939	0.998685341586475	Exon	Hippocampus
e511485	ENSG00000147650.11	ENSG00000147650	LRP12	0.0096240622914246	3.34135039309939	0.184911991306633	0.853399798493495	0.998685341586475	Exon	Hippocampus
e1151985	ENSG00000126756.11	ENSG00000126756	UXT	0.0077343784698206	-0.47567906546648	0.184907931933639	0.853402980198619	0.998685341586475	Exon	Hippocampus
e278423	ENSG00000168824.14	ENSG00000168824		0.0120552816747753	0.564711944421435	0.184907839405187	0.853403052721731	0.998685341586475	Exon	Hippocampus
e1096980	ENSG00000101096.19	ENSG00000101096	NFATC2	0.0187713246130968	0.18458416333758	0.184904982313916	0.853405292089223	0.998685341586475	Exon	Hippocampus
e527183	ENSG00000107186.16	ENSG00000107186	MPDZ	0.0057869518172194	0.664499958574201	0.184900402960009	0.853408881356197	0.998685341586475	Exon	Hippocampus
e748818	ENSG00000180776.15	ENSG00000180776	ZDHHC20	-0.0096230694794109	0.481263904408263	-0.184893606041179	0.853414208741348	0.998685341586475	Exon	Hippocampus
e112226	ENSG00000134324.11	ENSG00000134324	LPIN1	-0.0054560518075033	3.52792848989566	-0.184892015196727	0.853415455636877	0.998685341586475	Exon	Hippocampus
e1010358	ENSG00000273734.1	ENSG00000273734		0.009262441981894	-1.19796219931075	0.184887594379509	0.853418920652133	0.998685341586475	Exon	Hippocampus
e1150411	ENSG00000147044.20	ENSG00000147044	CASK	-0.0057784151372019	0.431650127498963	-0.184887371874844	0.853419095050294	0.998685341586475	Exon	Hippocampus
e1070965	ENSG00000088038.17	ENSG00000088038	CNOT3	0.014781778504392	-2.78597377552923	0.184883144907121	0.85342240813004	0.998685341586475	Exon	Hippocampus
e582615	ENSG00000072422.16	ENSG00000072422	RHOBTB1	-0.0112611658251649	-2.1865851792462	-0.184881890334854	0.853423391459073	0.998685341586475	Exon	Hippocampus
e571525	ENSG00000136738.14	ENSG00000136738	STAM	0.0066380511429049	-0.122785244843545	0.184873695794218	0.85342981431488	0.998685341586475	Exon	Hippocampus
e755204	ENSG00000123200.16	ENSG00000123200	ZC3H13	-0.0064986003333815	1.07543151874104	-0.184864201973824	0.853437255554374	0.998685341586475	Exon	Hippocampus
e232875	ENSG00000163635.17	ENSG00000163635	ATXN7	0.0074129525285271	-0.94413468866842	0.184863560555108	0.853437758297692	0.998685341586475	Exon	Hippocampus
e190508	ENSG00000123977.9	ENSG00000123977	DAW1	0.0242169836568381	-3.14934181495205	0.184860652263174	0.853440037814614	0.998685341586475	Exon	Hippocampus
e650402	ENSG00000132740.8	ENSG00000132740	IGHMBP2	0.0111072603741146	-2.2193400319087	0.184853346378534	0.853445764166648	0.998685341586475	Exon	Hippocampus
e1151685	ENSG00000102226.9	ENSG00000102226	USP11	-0.0083476550503046	0.779079227656698	-0.184852668475581	0.853446295507343	0.998685341586475	Exon	Hippocampus
e213493	ENSG00000114745.13	ENSG00000114745	GORASP1	-0.0148385929645626	-2.67698463078859	-0.184846308331823	0.853451280594659	0.998685341586475	Exon	Hippocampus
e734870	ENSG00000204852.15	ENSG00000204852	TCTN1	0.0137725506339491	-0.863003187693311	0.184843099532411	0.853453795657217	0.998685341586475	Exon	Hippocampus
e771525	ENSG00000129460.15	ENSG00000129460	NGDN	-0.0053250052739723	0.283981175924489	-0.184837899073248	0.853457871789327	0.998685341586475	Exon	Hippocampus
e537002	ENSG00000165060.11	ENSG00000165060	FXN	0.005658830018508	-0.21229262473656	0.184836586562461	0.853458900538987	0.998685341586475	Exon	Hippocampus
e90802	ENSG00000198700.9	ENSG00000198700	IPO9	-0.0058074302126603	0.671056390273034	-0.184826346617596	0.853466926645265	0.998685341586475	Exon	Hippocampus
e616888	ENSG00000175390.12	ENSG00000175390	EIF3F	0.0054788039546485	0.680612143576425	0.184826202152344	0.853467039877767	0.998685341586475	Exon	Hippocampus
e387309	ENSG00000236104.2	ENSG00000236104	ZBTB22	0.0052223237353887	2.38115637127195	0.184815604026754	0.853475346743671	0.998685341586475	Exon	Hippocampus
e762846	ENSG00000102452.15	ENSG00000102452	NALCN	0.0075442464206834	0.0467871792607034	0.184814595920829	0.853476136903182	0.998685341586475	Exon	Hippocampus
e109191	ENSG00000130508.10	ENSG00000130508	PXDN	-0.0175608708532024	-1.99751273801832	-0.18481391842779	0.8534766679264	0.998685341586475	Exon	Hippocampus
e368192	ENSG00000169220.17	ENSG00000169220	RGS14	0.0223062209908238	-0.466091642310866	0.184805373844043	0.853483365229506	0.998685341586475	Exon	Hippocampus
e509695	ENSG00000104450.12	ENSG00000104450	SPAG1	-0.0193753160857643	-2.36742535103662	-0.184799138871188	0.853488252250512	0.998685341586475	Exon	Hippocampus
e738740	ENSG00000139767.8	ENSG00000139767	SRRM4	-0.0154607381106718	-0.986419918510506	-0.184797582933505	0.853489471807646	0.998685341586475	Exon	Hippocampus
e705951	ENSG00000123395.14	ENSG00000123395	ATG101	-0.0061580440371939	1.02463612617682	-0.184794843452623	0.853491619036818	0.998685341586475	Exon	Hippocampus
e619474	ENSG00000050165.17	ENSG00000050165	DKK3	0.0076363002441106	3.10617747262956	0.184781335913178	0.853502206380788	0.998685341586475	Exon	Hippocampus
e619525	ENSG00000050165.17	ENSG00000050165	DKK3	0.0076363002441106	3.10617747262956	0.184781335913178	0.853502206380788	0.998685341586475	Exon	Hippocampus
e211620	ENSG00000076242.14	ENSG00000076242	MLH1	-0.0099672909984439	-2.11943256768356	-0.184770155839547	0.853510969453908	0.998685341586475	Exon	Hippocampus
e634510	ENSG00000255073.8	ENSG00000255073	ZFP91-CNTF	0.0078106783665761	-0.219004336261846	0.184767809650018	0.853512808427142	0.998685341586475	Exon	Hippocampus
e1149989	ENSG00000180182.10	ENSG00000180182	MED14	0.0089513628930295	-1.39714474706101	0.18476523490186	0.853514826548459	0.998685341586475	Exon	Hippocampus
e778528	ENSG00000151338.18	ENSG00000151338	MIPOL1	-0.0092465998840152	-0.34299819070281	-0.184758409418835	0.853520176456079	0.998685341586475	Exon	Hippocampus
e702508	ENSG00000123352.17	ENSG00000123352	SPATS2	0.0085820008398824	-0.141999700255993	0.184754215553684	0.853523463668713	0.998685341586475	Exon	Hippocampus
e12523	ENSG00000238142.1	ENSG00000238142		0.0127257979583923	-1.37099888383714	0.184750790682253	0.853526148134754	0.998685341586475	Exon	Hippocampus
e743445	ENSG00000139697.12	ENSG00000139697	SBNO1	-0.0062059071417768	0.142780257055368	-0.184748010234527	0.853528327492998	0.998685341586475	Exon	Hippocampus
e1011380	ENSG00000141905.17	ENSG00000141905	NFIC	0.0099497038536184	-0.744474615686119	0.184746241419541	0.853529713918325	0.998685341586475	Exon	Hippocampus
e722811	ENSG00000067798.14	ENSG00000067798	NAV3	0.0085034708122585	-0.13911394752778	0.184742970390271	0.853532277804304	0.998685341586475	Exon	Hippocampus
e530451	ENSG00000086061.15	ENSG00000086061	DNAJA1	0.0092279934699916	2.43269086952017	0.184740734739863	0.853534030144373	0.998685341586475	Exon	Hippocampus
e597268	ENSG00000055950.16	ENSG00000055950	MRPL43	0.0067210888703122	0.779522677280999	0.184733462047774	0.853539730606725	0.998685341586475	Exon	Hippocampus
e300015	ENSG00000168785.7	ENSG00000168785	TSPAN5	0.0072941790553161	0.682234833522107	0.184725887816031	0.853545667429255	0.998685341586475	Exon	Hippocampus
e479350	ENSG00000055609.17	ENSG00000055609	KMT2C	0.0052776736442855	1.20889470887319	0.184720457490527	0.853549923823662	0.998685341586475	Exon	Hippocampus
e575138	ENSG00000165322.17	ENSG00000165322	ARHGAP12	0.006310651406105	1.41025872346928	0.184718148732676	0.853551733474122	0.998685341586475	Exon	Hippocampus
e233048	ENSG00000163637.11	ENSG00000163637	PRICKLE2	0.0096333933057512	4.44591150378752	0.184717708155237	0.853552078807596	0.998685341586475	Exon	Hippocampus
e633747	ENSG00000213593.9	ENSG00000213593	TMX2	-0.0061157347235841	0.512935405154738	-0.184714991835228	0.85355420791457	0.998685341586475	Exon	Hippocampus
e1146283	ENSG00000236187.1	ENSG00000236187	GJA6P	-0.0095254997635638	-1.4116354645964	-0.18471060055432	0.853557649892293	0.998685341586475	Exon	Hippocampus
e521945	ENSG00000178814.16	ENSG00000178814	OPLAH	0.0130839745891847	-1.94248116864945	0.18470995101814	0.85355815901256	0.998685341586475	Exon	Hippocampus
e428168	ENSG00000187953.10	ENSG00000187953	PMS2CL	-0.0075182241843257	-0.878363984356824	-0.184708582486512	0.853559231696944	0.998685341586475	Exon	Hippocampus
e508687	ENSG00000104341.16	ENSG00000104341	LAPTM4B	0.0133899849734423	-1.47134667860637	0.184707849860592	0.853559805944934	0.998685341586475	Exon	Hippocampus
e1167404	ENSG00000077721.15	ENSG00000077721	UBE2A	-0.0062649922615476	-0.161488359797617	-0.184703894556064	0.853562906199237	0.998685341586475	Exon	Hippocampus
e898771	ENSG00000132612.15	ENSG00000132612	VPS4A	0.0077403439458552	-0.411292394698382	0.18470329772873	0.853563374005768	0.998685341586475	Exon	Hippocampus
e520334	ENSG00000104529.17	ENSG00000104529	EEF1D	-0.0116701515982523	-1.78357345998066	-0.184699734186557	0.853566167190412	0.998685341586475	Exon	Hippocampus
e1026678	ENSG00000104907.12	ENSG00000104907	TRMT1	-0.0086454562534186	-1.51928213228814	-0.184696393006732	0.853568786084112	0.998685341586475	Exon	Hippocampus
e777472	ENSG00000151327.12	ENSG00000151327	FAM177A1	0.0079752361864594	-0.686799316255777	0.184688924888918	0.853574639772717	0.998685341586475	Exon	Hippocampus
e379935	ENSG00000204599.14	ENSG00000204599	TRIM39	-0.0121965160882207	-2.72276643296853	-0.184684602514631	0.853578027756323	0.998685341586475	Exon	Hippocampus
e857906	ENSG00000007545.15	ENSG00000007545	CRAMP1	-0.0093292163309807	-1.56815796419343	-0.184684493066331	0.853578113544636	0.998685341586475	Exon	Hippocampus
e52363	ENSG00000060718.19	ENSG00000060718	COL11A1	0.0111717848505245	-1.92464478713108	0.184678967433651	0.853582444675895	0.998685341586475	Exon	Hippocampus
e663529	ENSG00000170962.12	ENSG00000170962	PDGFD	-0.0198971455980853	-0.253345630630812	-0.18467096544425	0.853588716846312	0.998685341586475	Exon	Hippocampus
e357970	ENSG00000113657.12	ENSG00000113657	DPYSL3	-0.0098459031680291	-0.480335055544623	-0.184669126145446	0.853590158538557	0.998685341586475	Exon	Hippocampus
e932769	ENSG00000141068.13	ENSG00000141068	KSR1	0.0138812124404631	-2.12345076926565	0.184667461693706	0.853591463181357	0.998685341586475	Exon	Hippocampus
e138862	ENSG00000068654.15	ENSG00000068654	POLR1A	0.007216160763793	-0.592193653444726	0.184659712060327	0.853597537561265	0.998685341586475	Exon	Hippocampus
e358986	ENSG00000173210.19	ENSG00000173210	ABLIM3	-0.0074887590424323	-0.0830532976679953	-0.184658389638033	0.853598574113804	0.998685341586475	Exon	Hippocampus
e734404	ENSG00000196510.12	ENSG00000196510	ANAPC7	-0.0056083600226262	0.0779090171095758	-0.18465712919942	0.853599562081992	0.998685341586475	Exon	Hippocampus
e83274	ENSG00000117593.9	ENSG00000117593	DARS2	0.0106054220623314	-1.5491619094606	0.184656048035685	0.853600409529536	0.998685341586475	Exon	Hippocampus
e834394	ENSG00000103591.12	ENSG00000103591	AAGAB	-0.0068087038734361	1.32252476747293	-0.18464848369423	0.853606338684867	0.998685341586475	Exon	Hippocampus
e981743	ENSG00000185504.16	ENSG00000185504	FAAP100	0.0075618416176019	-0.24073772408993	0.184642429000829	0.853611084539231	0.998685341586475	Exon	Hippocampus
e981757	ENSG00000185504.16	ENSG00000185504	FAAP100	0.0075618416176019	-0.24073772408993	0.184642429000829	0.853611084539231	0.998685341586475	Exon	Hippocampus
e40285	ENSG00000162601.9	ENSG00000162601	MYSM1	0.0085506895230155	-0.949386030206613	0.184641565525607	0.853611761358023	0.998685341586475	Exon	Hippocampus
e70373	ENSG00000160685.13	ENSG00000160685	ZBTB7B	0.0099169697676606	0.990969959087607	0.184641367931305	0.853611916238611	0.998685341586475	Exon	Hippocampus
e382709	ENSG00000204427.11	ENSG00000204427	ABHD16A	-0.0063912157493707	-0.0151617847955487	-0.184636308353887	0.85361588209541	0.998685341586475	Exon	Hippocampus
e144182	ENSG00000135951.14	ENSG00000135951	TSGA10	-0.0113462766101268	-2.2714072827053	-0.184635394070121	0.853616598740338	0.998685341586475	Exon	Hippocampus
e787626	ENSG00000070182.18	ENSG00000070182	SPTB	0.0128706470762119	-1.33070699921475	0.184624563209298	0.853625088325521	0.998685341586475	Exon	Hippocampus
e1134026	ENSG00000184381.18	ENSG00000184381	PLA2G6	-0.0075950798037029	-0.98054734026606	-0.184619772002719	0.853628843836358	0.998685341586475	Exon	Hippocampus
e803151	ENSG00000225746.9	ENSG00000225746	SNHG23	0.0118513891304512	-0.477510076063045	0.184619205610629	0.853629287793982	0.998685341586475	Exon	Hippocampus
e859121	ENSG00000103197.16	ENSG00000103197	TSC2	-0.0077977071556775	-0.420597363386909	-0.184615188466929	0.853632436570878	0.998685341586475	Exon	Hippocampus
e1045912	ENSG00000267552.6	ENSG00000267552		0.0086463127834189	-1.16016746952314	0.184601743800093	0.853642974985205	0.998685341586475	Exon	Hippocampus
e28686	ENSG00000131236.16	ENSG00000131236	CAP1	0.0084907929213875	-0.828252645682309	0.184598174746839	0.853645772542157	0.998685341586475	Exon	Hippocampus
e446355	ENSG00000106665.15	ENSG00000106665	CLIP2	0.0080342684398211	0.205786197268686	0.184592815155844	0.85364997359279	0.998685341586475	Exon	Hippocampus
e1081373	ENSG00000227906.7	ENSG00000227906	SNAP25-AS1	-0.0154002955001445	-2.44646323760759	-0.184586874542231	0.853654630075851	0.998685341586475	Exon	Hippocampus
e1127645	ENSG00000100330.15	ENSG00000100330	MTMR3	-0.008304424077962	-0.498889187822732	-0.184586807961324	0.853654682264574	0.998685341586475	Exon	Hippocampus
e332314	ENSG00000113593.11	ENSG00000113593	PPWD1	-0.006157510545073	0.161434598203475	-0.184584015306399	0.853656871257474	0.998685341586475	Exon	Hippocampus
e914400	ENSG00000074356.16	ENSG00000074356	NCBP3	-0.0108015233664648	-2.28100939657172	-0.184580758662765	0.853659423944424	0.998685341586475	Exon	Hippocampus
e5076	ENSG00000116213.15	ENSG00000116213	WRAP73	-0.0096082398413159	-2.17926529376824	-0.184580639452893	0.853659517385898	0.998685341586475	Exon	Hippocampus
e682802	ENSG00000139192.11	ENSG00000139192	TAPBPL	-0.0148142329273129	-2.92335325620655	-0.184579492726008	0.853660416236475	0.998685341586475	Exon	Hippocampus
e1093577	ENSG00000204070.9	ENSG00000204070	SYS1	-0.0096569549131647	0.199774657064942	-0.184575687747424	0.85366339873284	0.998685341586475	Exon	Hippocampus
e154489	ENSG00000224043.7	ENSG00000224043	CCNT2-AS1	0.0112399258864892	-1.08751026710348	0.184572241137457	0.853666100327178	0.998685341586475	Exon	Hippocampus
e399196	ENSG00000082269.16	ENSG00000082269	FAM135A	0.0070477399742598	1.31670053858182	0.184561579491164	0.853674457373992	0.998685341586475	Exon	Hippocampus
e104270	ENSG00000059588.9	ENSG00000059588	TARBP1	-0.0115216217842462	-0.162903132548956	-0.184560636827025	0.853675196274589	0.998685341586475	Exon	Hippocampus
e43169	ENSG00000118473.21	ENSG00000118473	SGIP1	-0.0091763432404114	0.781315053118682	-0.184556147947331	0.85367871485285	0.998685341586475	Exon	Hippocampus
e902648	ENSG00000090863.11	ENSG00000090863	GLG1	0.0045977792580871	1.56707612297932	0.184554836343659	0.85367974294515	0.998685341586475	Exon	Hippocampus
e546956	ENSG00000095203.14	ENSG00000095203	EPB41L4B	0.0161595056837426	-1.07097084358578	0.184554795671536	0.853679774825742	0.998685341586475	Exon	Hippocampus
e331223	ENSG00000113448.17	ENSG00000113448	PDE4D	0.0079084820056253	1.17250916077299	0.184552074323958	0.853681907937757	0.998685341586475	Exon	Hippocampus
e655366	ENSG00000166435.15	ENSG00000166435	XRRA1	-0.0135275702514095	-1.59121928586227	-0.184551714895741	0.853682189673495	0.998685341586475	Exon	Hippocampus
e122829	ENSG00000183023.18	ENSG00000183023	SLC8A1	-0.0124575413985121	-0.281379860485357	-0.184545916796859	0.853686734482496	0.998685341586475	Exon	Hippocampus
e647813	ENSG00000173120.14	ENSG00000173120	KDM2A	-0.0055060562139689	0.823117668100726	-0.184544862011889	0.853687561270614	0.998685341586475	Exon	Hippocampus
e97851	ENSG00000136636.12	ENSG00000136636	KCTD3	-0.0056250724160741	1.82009496631918	-0.184540547798465	0.853690942947707	0.998685341586475	Exon	Hippocampus
e65959	ENSG00000143418.19	ENSG00000143418	CERS2	-0.0120103888224746	0.629355353198893	-0.184539388146419	0.85369185193629	0.998685341586475	Exon	Hippocampus
e263960	ENSG00000058063.15	ENSG00000058063	ATP11B	-0.0074241289774717	-0.0178016299305524	-0.184534266426511	0.85369586657813	0.998685341586475	Exon	Hippocampus
e618707	ENSG00000133805.15	ENSG00000133805	AMPD3	-0.0142426772676318	-2.60786318285506	-0.184531490072155	0.853698042815158	0.998685341586475	Exon	Hippocampus
e628523	ENSG00000175264.7	ENSG00000175264	CHST1	0.0116426675513655	-0.340760681889868	0.18453045753104	0.853698852169697	0.998685341586475	Exon	Hippocampus
e564103	ENSG00000107331.16	ENSG00000107331	ABCA2	0.0099275372715539	1.80771479346818	0.184529176044708	0.85369985665948	0.998685341586475	Exon	Hippocampus
e640386	ENSG00000167770.11	ENSG00000167770	OTUB1	0.0086154752118231	2.80253146365006	0.184523081594808	0.853704633781704	0.998685341586475	Exon	Hippocampus
e18748	ENSG00000169442.8	ENSG00000169442	CD52	-0.0188393433505598	-2.53821097020948	-0.184518330272141	0.8537083581001	0.998685341586475	Exon	Hippocampus
e1164573	ENSG00000133138.19	ENSG00000133138	TBC1D8B	-0.0180747274871292	-2.72209034080895	-0.184516204054529	0.853710024734206	0.998685341586475	Exon	Hippocampus
e1141020	ENSG00000100429.17	ENSG00000100429	HDAC10	0.0143046468916612	-2.78593799682292	0.184515478826567	0.853710593203758	0.998685341586475	Exon	Hippocampus
e961582	ENSG00000278627.1	ENSG00000278627		0.0092600408785843	-1.45476471099624	0.184513638499439	0.853712035743541	0.998685341586475	Exon	Hippocampus
e896525	ENSG00000102904.14	ENSG00000102904	TSNAXIP1	0.0095237720240841	-1.10545426950956	0.184503313475456	0.853720129019132	0.998685341586475	Exon	Hippocampus
e827404	ENSG00000137876.9	ENSG00000137876	RSL24D1	-0.0074677389249791	1.2552941341947	-0.184501539069369	0.853721519889852	0.998685341586475	Exon	Hippocampus
e450333	ENSG00000164659.14	ENSG00000164659	KIAA1324L	0.0113467112556333	-1.06847969353502	0.184501398869648	0.853721629785622	0.998685341586475	Exon	Hippocampus
e938887	ENSG00000092871.16	ENSG00000092871	RFFL	-0.0153352711618102	-2.24501542491482	-0.184485901919381	0.853733777111719	0.998685341586475	Exon	Hippocampus
e984493	ENSG00000178927.17	ENSG00000178927	C17orf62	-0.0071084848031208	1.4691544282881	-0.184484760095925	0.85373467213448	0.998685341586475	Exon	Hippocampus
e932913	ENSG00000168961.16	ENSG00000168961	LGALS9	0.0155792699841013	-1.56721025352068	0.18448452427531	0.853734856983411	0.998685341586475	Exon	Hippocampus
e687916	ENSG00000139112.10	ENSG00000139112	GABARAPL1	0.0163248329259654	-3.04894615952013	0.184480665111257	0.853737882005707	0.998685341586475	Exon	Hippocampus
e546958	ENSG00000095203.14	ENSG00000095203	EPB41L4B	0.0173885115045563	-1.50458601498255	0.184477745394983	0.853740170639267	0.998685341586475	Exon	Hippocampus
e658391	ENSG00000137494.13	ENSG00000137494	ANKRD42	0.0090612388820376	-0.188728418347753	0.184475911519675	0.853741608131826	0.998685341586475	Exon	Hippocampus
e227446	ENSG00000010327.10	ENSG00000010327	STAB1	-0.0212603518337549	-2.04856397103562	-0.184474897492202	0.853742402982667	0.998685341586475	Exon	Hippocampus
e808783	ENSG00000170113.15	ENSG00000170113	NIPA1	0.0100287597077116	-0.921028848002635	0.184473985066883	0.853743118192246	0.998685341586475	Exon	Hippocampus
e890046	ENSG00000005194.14	ENSG00000005194	CIAPIN1	0.0061079241916224	-0.102750215699925	0.184470277110133	0.853746024695675	0.998685341586475	Exon	Hippocampus
e403006	ENSG00000135317.12	ENSG00000135317	SNX14	0.007650688621334	0.704684304180943	0.184466441363209	0.853749031370271	0.998685341586475	Exon	Hippocampus
e874874	ENSG00000243716.10	ENSG00000243716	NPIPB5	0.008020641974939	-0.264014532994776	0.18446387139111	0.853751045860421	0.998685341586475	Exon	Hippocampus
e869983	ENSG00000133393.12	ENSG00000133393	FOPNL	0.0070300085810966	-0.0474977108767287	0.184449064974608	0.85376265198959	0.998685341586475	Exon	Hippocampus
e199329	ENSG00000180902.17	ENSG00000180902	D2HGDH	-0.008929024709935	-0.0420780311780896	-0.184448993693523	0.853762707863921	0.998685341586475	Exon	Hippocampus
e192122	ENSG00000156973.13	ENSG00000156973	PDE6D	-0.0055031039612328	0.423046033219168	-0.184448018178857	0.853763472530097	0.998685341586475	Exon	Hippocampus
e219031	ENSG00000164051.13	ENSG00000164051	CCDC51	0.006620849218906	-1.04141540578763	0.18443918254903	0.853770398426385	0.998685341586475	Exon	Hippocampus
e410467	ENSG00000237321.1	ENSG00000237321		0.0085478438943009	-0.147827469228071	0.184437842574272	0.85377144877991	0.998685341586475	Exon	Hippocampus
e98355	ENSG00000136628.17	ENSG00000136628	EPRS	-0.0058892238143518	1.38931769620959	-0.184437176360717	0.853771970998617	0.998685341586475	Exon	Hippocampus
e582131	ENSG00000148541.12	ENSG00000148541	FAM13C	0.0162499559665016	-2.5824913108629	0.184436957631127	0.853772142452188	0.998685341586475	Exon	Hippocampus
e361471	ENSG00000155511.17	ENSG00000155511	GRIA1	0.016879637561895	3.86222236217355	0.184429021405332	0.853778363353889	0.998685341586475	Exon	Hippocampus
e849368	ENSG00000182768.8	ENSG00000182768	NGRN	-0.0053784387694638	3.7369879301437	-0.184428623073551	0.853778675591069	0.998685341586475	Exon	Hippocampus
e738920	ENSG00000122966.14	ENSG00000122966	CIT	0.0131170684285931	-0.31018768445003	0.184427938020384	0.853779212578327	0.998685341586475	Exon	Hippocampus
e111665	ENSG00000143870.12	ENSG00000143870	PDIA6	0.0080682110045078	2.9163008710918	0.18442104705559	0.853784614148679	0.998685341586475	Exon	Hippocampus
e856085	ENSG00000103245.13	ENSG00000103245	NARFL	0.0101748760374829	-1.86437823175022	0.184414705662026	0.853789584936718	0.998685341586475	Exon	Hippocampus
e466777	ENSG00000106034.17	ENSG00000106034	CPED1	0.0182967542392736	-2.3736821504181	0.184413642195763	0.853790418549858	0.998685341586475	Exon	Hippocampus
e387614	ENSG00000197283.13	ENSG00000197283	SYNGAP1	-0.012114386059757	1.42490309174863	-0.184404367226125	0.853797688873534	0.998685341586475	Exon	Hippocampus
e686929	ENSG00000111752.10	ENSG00000111752	PHC1	-0.0104369288841487	-1.17193875259181	-0.184399381058597	0.85380159736068	0.998685341586475	Exon	Hippocampus
e382459	ENSG00000204463.12	ENSG00000204463	BAG6	-0.007941338967427	0.537730254113081	-0.184394088814218	0.853805745775003	0.998685341586475	Exon	Hippocampus
e443017	ENSG00000152926.14	ENSG00000152926	ZNF117	-0.0093561729624209	-1.05522839834911	-0.184390369403955	0.853808661299411	0.998685341586475	Exon	Hippocampus
e244944	ENSG00000160145.15	ENSG00000160145	KALRN	0.0072832701373865	1.02788412632346	0.184389329406259	0.853809476520047	0.998685341586475	Exon	Hippocampus
e153034	ENSG00000136699.19	ENSG00000136699	SMPD4	0.0118777698747989	-1.90890597657358	0.184380744877038	0.853816205661493	0.998685341586475	Exon	Hippocampus
e980206	ENSG00000173821.19	ENSG00000173821	RNF213	0.0100623448230766	-0.522211430094868	0.184380240320433	0.853816601167819	0.998685341586475	Exon	Hippocampus
e211189	ENSG00000172995.16	ENSG00000172995	ARPP21	0.0139564469750635	1.62648896264055	0.184370925093469	0.853823903092919	0.998685341586475	Exon	Hippocampus
e82527	ENSG00000117523.15	ENSG00000117523	PRRC2C	0.0058437160316866	0.89397515576541	0.184360697239293	0.853831920413412	0.998685341586475	Exon	Hippocampus
e144067	ENSG00000135951.14	ENSG00000135951	TSGA10	0.0157578610378861	-2.5979081963872	0.184358979134716	0.853833267187623	0.998685341586475	Exon	Hippocampus
e719553	ENSG00000175782.9	ENSG00000175782	SLC35E3	-0.0069456667974621	-0.879758741325053	-0.184357935991641	0.853834084878566	0.998685341586475	Exon	Hippocampus
e934166	ENSG00000109111.14	ENSG00000109111	SUPT6H	0.0045305900355958	1.08751105773347	0.184356159977341	0.85383547704731	0.998685341586475	Exon	Hippocampus
e1057536	ENSG00000125744.11	ENSG00000125744	RTN2	0.0106879767704913	0.818396456564146	0.184342077350984	0.85384651604682	0.998685341586475	Exon	Hippocampus
e776029	ENSG00000100473.15	ENSG00000100473	COCH	0.0173750049468635	-1.46566182945312	0.184339902630493	0.853848220755438	0.998685341586475	Exon	Hippocampus
e947901	ENSG00000108797.11	ENSG00000108797	CNTNAP1	-0.0099964311751982	1.85614756611338	-0.184338831793846	0.853849060157566	0.998685341586475	Exon	Hippocampus
e610835	ENSG00000214063.10	ENSG00000214063	TSPAN4	-0.0164192350107285	-1.6193033631712	-0.1843387563335	0.853849119309054	0.998685341586475	Exon	Hippocampus
e739187	ENSG00000135127.11	ENSG00000135127	BICDL1	-0.0125820780716662	-1.23719267384075	-0.184335631031932	0.853851569155954	0.998685341586475	Exon	Hippocampus
e517869	ENSG00000147724.11	ENSG00000147724	FAM135B	-0.012865381808126	-2.21381503939216	-0.184334516213679	0.853852443034859	0.998685341586475	Exon	Hippocampus
e205105	ENSG00000163517.14	ENSG00000163517	HDAC11	-0.0083985388629179	-0.429345479266327	-0.184328184483868	0.85385740632722	0.998685341586475	Exon	Hippocampus
e922747	ENSG00000178971.13	ENSG00000178971	CTC1	-0.0082435625892346	-1.15041812108662	-0.184326209537181	0.85385895444213	0.998685341586475	Exon	Hippocampus
e24297	ENSG00000004455.16	ENSG00000004455	AK2	-0.0065372429092253	0.514227360180384	-0.184324207252446	0.853860523987279	0.998685341586475	Exon	Hippocampus
e105699	ENSG00000198626.15	ENSG00000198626	RYR2	0.0120901208564402	0.489037755754722	0.184323005870196	0.853861465723591	0.998685341586475	Exon	Hippocampus
e178826	ENSG00000115993.12	ENSG00000115993	TRAK2	0.0071666605706502	1.41544345038934	0.184317435697094	0.853865832058747	0.998685341586475	Exon	Hippocampus
e102875	ENSG00000213029.3	ENSG00000213029	SPHAR	0.0086969675962857	0.842361606682834	0.184316689457562	0.853866417019707	0.998685341586475	Exon	Hippocampus
e576328	ENSG00000095794.19	ENSG00000095794	CREM	-0.0116204418461361	-1.13288861060589	-0.184315257939438	0.853867539155896	0.998685341586475	Exon	Hippocampus
e1172361	ENSG00000155966.13	ENSG00000155966	AFF2	-0.0177484063646839	3.13885275047379	-0.184314791529518	0.853867904764639	0.998685341586475	Exon	Hippocampus
e1067683	ENSG00000167755.13	ENSG00000167755	KLK6	0.0171197605261272	-0.0203384803469385	0.184312071965408	0.853870036573303	0.998685341586475	Exon	Hippocampus
e394066	ENSG00000112715.20	ENSG00000112715	VEGFA	-0.01458477242247	-0.320040690889484	-0.184308241818448	0.853873038946142	0.998685341586475	Exon	Hippocampus
e774390	ENSG00000100949.14	ENSG00000100949	RABGGTA	-0.0072764523386016	-0.75131459779296	-0.184308039754723	0.853873197339768	0.998685341586475	Exon	Hippocampus
e866757	ENSG00000183454.15	ENSG00000183454	GRIN2A	-0.0151281216806782	-1.26329767753487	-0.184307471752085	0.853873642585464	0.998685341586475	Exon	Hippocampus
e110351	ENSG00000151692.14	ENSG00000151692	RNF144A	0.0070572282953297	-0.51775684190154	0.184307327834221	0.853873755399753	0.998685341586475	Exon	Hippocampus
e65265	ENSG00000143369.14	ENSG00000143369	ECM1	0.0132246494803996	-2.05049555019352	0.184305829182208	0.85387493016279	0.998685341586475	Exon	Hippocampus
e65275	ENSG00000143369.14	ENSG00000143369	ECM1	0.0132246494803996	-2.05049555019352	0.184305829182208	0.85387493016279	0.998685341586475	Exon	Hippocampus
e1037602	ENSG00000081665.13	ENSG00000081665	ZNF506	0.0060971585302634	-0.0856488813812152	0.184296613104809	0.853882154466828	0.998685341586475	Exon	Hippocampus
e457621	ENSG00000239521.7	ENSG00000239521	GATS	0.0079663774263781	0.159642269778772	0.184296149484703	0.853882517889948	0.998685341586475	Exon	Hippocampus
e559077	ENSG00000130723.17	ENSG00000130723	PRRC2B	-0.0115517037338127	-0.748717078776863	-0.184283372593839	0.853892533467696	0.998685341586475	Exon	Hippocampus
e896023	ENSG00000159753.13	ENSG00000159753	CARMIL2	-0.0151169415550426	-0.226120918048643	-0.184282121214291	0.853893514403162	0.998685341586475	Exon	Hippocampus
e342928	ENSG00000174132.8	ENSG00000174132	FAM174A	-0.0061578560262334	0.950784152347349	-0.184279955202784	0.853895212303836	0.998685341586475	Exon	Hippocampus
e640808	ENSG00000173486.12	ENSG00000173486	FKBP2	-0.0068764835479199	1.39408650227056	-0.184267371801942	0.853905076237532	0.998685341586475	Exon	Hippocampus
e334757	ENSG00000145736.14	ENSG00000145736	GTF2H2	0.0198028137174162	-0.625138037047667	0.184266466325233	0.853905786027633	0.998685341586475	Exon	Hippocampus
e308593	ENSG00000151014.5	ENSG00000151014	NOCT	0.0104318905160571	-0.309245671316062	0.184264854489635	0.853907049522548	0.998685341586475	Exon	Hippocampus
e690139	ENSG00000023734.10	ENSG00000023734	STRAP	-0.0063383207983158	1.52795451884516	-0.184264732797055	0.85390714491564	0.998685341586475	Exon	Hippocampus
e1118675	ENSG00000100084.14	ENSG00000100084	HIRA	-0.0083703511595528	-0.227407821630258	-0.184263032311042	0.853908477902786	0.998685341586475	Exon	Hippocampus
e160183	ENSG00000157827.19	ENSG00000157827	FMNL2	0.0077090944381034	2.16865957450679	0.184258914620474	0.853911705704434	0.998685341586475	Exon	Hippocampus
e399124	ENSG00000082269.16	ENSG00000082269	FAM135A	0.0071037193564931	1.55236437067349	0.184256349666972	0.853913716337849	0.998685341586475	Exon	Hippocampus
e327107	ENSG00000164327.12	ENSG00000164327	RICTOR	-0.0075629680314032	0.14574169056434	-0.184247930530714	0.853920315995055	0.998685341586475	Exon	Hippocampus
e390283	ENSG00000198937.8	ENSG00000198937	CCDC167	-0.0112590124436032	-1.90461821951733	-0.184241562705398	0.8539253076617	0.998685341586475	Exon	Hippocampus
e120101	ENSG00000049323.15	ENSG00000049323	LTBP1	-0.0139047300237399	-1.21314663638951	-0.184238460568535	0.853927739394023	0.998685341586475	Exon	Hippocampus
e1049683	ENSG00000105204.13	ENSG00000105204	DYRK1B	-0.0088088105475361	-0.12218473642564	-0.184230923600222	0.853933647549686	0.998685341586475	Exon	Hippocampus
e309692	ENSG00000153147.5	ENSG00000153147	SMARCA5	0.0062005190066758	1.64331415992407	0.184230007706445	0.85393436551041	0.998685341586475	Exon	Hippocampus
e188647	ENSG00000144591.18	ENSG00000144591	GMPPA	-0.009922456802996	-1.8325228708106	-0.184222555983975	0.853940206851766	0.998685341586475	Exon	Hippocampus
e195701	ENSG00000184182.18	ENSG00000184182	UBE2F	0.0056028529209977	0.789872573276327	0.184219919358725	0.853942273681619	0.998685341586475	Exon	Hippocampus
e983722	ENSG00000169718.17	ENSG00000169718	DUS1L	-0.0058694705493013	1.70886553575229	-0.184216920019422	0.853944624841399	0.998685341586475	Exon	Hippocampus
e215218	ENSG00000010282.14	ENSG00000010282	HHATL	-0.0130484139040747	0.449647920804528	-0.184214167608104	0.853946782437312	0.998685341586475	Exon	Hippocampus
e1118284	ENSG00000100033.16	ENSG00000100033	PRODH	0.0305257524426211	-2.61982787875316	0.184207967008192	0.85395164304808	0.998685341586475	Exon	Hippocampus
e953432	ENSG00000120071.12	ENSG00000120071	KANSL1	0.0111078866076195	1.38014543024533	0.184207236995268	0.853952215300927	0.998685341586475	Exon	Hippocampus
e65578	ENSG00000163131.10	ENSG00000163131	CTSS	0.0184308432198627	-2.30957225452891	0.184199563102226	0.853958230825312	0.998685341586475	Exon	Hippocampus
e576846	ENSG00000226578.1	ENSG00000226578		-0.0120371266667649	-1.95470085250313	-0.184191293975411	0.853964712959863	0.998685341586475	Exon	Hippocampus
e636221	ENSG00000167986.13	ENSG00000167986	DDB1	0.0074171618254385	1.49401023739051	0.18418414489847	0.853970317099897	0.998685341586475	Exon	Hippocampus
e692403	ENSG00000134532.15	ENSG00000134532	SOX5	-0.007237474220302	0.692271098997482	-0.184183714374986	0.853970654586205	0.998685341586475	Exon	Hippocampus
e749978	ENSG00000132964.11	ENSG00000132964	CDK8	0.0093432665984239	-1.33598136204045	0.184177121467227	0.853975822753848	0.998685341586475	Exon	Hippocampus
e648173	ENSG00000172830.12	ENSG00000172830	SSH3	0.0124641108565283	-1.83724889657793	0.184175846609451	0.853976822113119	0.998685341586475	Exon	Hippocampus
e247916	ENSG00000163913.11	ENSG00000163913	IFT122	-0.0090566090611469	-1.26775344333192	-0.184168055081062	0.853982929886706	0.998685341586475	Exon	Hippocampus
e868390	ENSG00000140694.16	ENSG00000140694	PARN	0.0067108622587626	0.302235725313934	0.184162424852518	0.853987343424345	0.998685341586475	Exon	Hippocampus
e619188	ENSG00000110321.15	ENSG00000110321	EIF4G2	0.0061161950960752	0.861814566909514	0.184162158068553	0.853987552556479	0.998685341586475	Exon	Hippocampus
e490822	ENSG00000120903.12	ENSG00000120903	CHRNA2	0.0376582792200996	-2.52937393104305	0.184159921664089	0.853989305675887	0.998685341586475	Exon	Hippocampus
e613565	ENSG00000021762.19	ENSG00000021762	OSBPL5	-0.013558163334131	-2.78182411609692	-0.184152845619215	0.853994852598397	0.998685341586475	Exon	Hippocampus
e178145	ENSG00000115942.8	ENSG00000115942	ORC2	0.006290663030812	-0.339709611169438	0.184150436423684	0.853996741172151	0.998685341586475	Exon	Hippocampus
e1114161	ENSG00000141959.16	ENSG00000141959	PFKL	-0.0076315948111093	0.828868267653531	-0.184148245012445	0.853998459025041	0.998685341586475	Exon	Hippocampus
e440025	ENSG00000214765.8	ENSG00000214765	SEPT7P2	0.0062151101668883	0.544489869616078	0.184145857557482	0.8540003305579	0.998685341586475	Exon	Hippocampus
e538916	ENSG00000197969.11	ENSG00000197969	VPS13A	-0.0064327254787127	0.627392872031586	-0.184145629830015	0.854000509074164	0.998685341586475	Exon	Hippocampus
e367672	ENSG00000087206.16	ENSG00000087206	UIMC1	-0.0056832208545534	-0.138183537620476	-0.184144248957184	0.854001591544798	0.998685341586475	Exon	Hippocampus
e462947	ENSG00000280439.1	ENSG00000280439		0.0161015090188443	-1.84438019315163	0.184142658713383	0.854002838142346	0.998685341586475	Exon	Hippocampus
e100822	ENSG00000182827.8	ENSG00000182827	ACBD3	0.0059906814866274	0.201077911162252	0.184141707904684	0.854003583484709	0.998685341586475	Exon	Hippocampus
e487986	ENSG00000168481.8	ENSG00000168481	LGI3	-0.0129714994192533	-1.00467737843416	-0.184139387273132	0.854005402636687	0.998685341586475	Exon	Hippocampus
e129652	ENSG00000169764.14	ENSG00000169764	UGP2	-0.0072637836729384	2.12267198828618	-0.184126288049114	0.854015671183275	0.998685341586475	Exon	Hippocampus
e155123	ENSG00000048991.16	ENSG00000048991	R3HDM1	0.0112113827518726	0.472258335576119	0.18412458089467	0.854017009431929	0.998685341586475	Exon	Hippocampus
e410880	ENSG00000231842.1	ENSG00000231842		0.0130663001900947	-2.87867010217362	0.184122743990979	0.85401844939227	0.998685341586475	Exon	Hippocampus
e289801	ENSG00000283156.1	ENSG00000283156		0.0118240202741158	-1.04988939571214	0.184121427390365	0.854019481484061	0.998685341586475	Exon	Hippocampus
e81544	ENSG00000143156.13	ENSG00000143156	NME7	-0.008689198695199	-0.903575225589087	-0.184114898578192	0.854024599466126	0.998685341586475	Exon	Hippocampus
e993136	ENSG00000198795.10	ENSG00000198795	ZNF521	0.0138423081852519	-2.51242226600241	0.184109531454855	0.85402880679671	0.998685341586475	Exon	Hippocampus
e615	ENSG00000188976.10	ENSG00000188976	NOC2L	-0.0093203418570444	-0.757605495007242	-0.18410661756958	0.854031091016252	0.998685341586475	Exon	Hippocampus
e879580	ENSG00000260280.5	ENSG00000260280	SLX1B-SULT1A4	0.029286810556026	-3.30914231280446	0.184096750207652	0.854038826134625	0.998685341586475	Exon	Hippocampus
e921481	ENSG00000183914.14	ENSG00000183914	DNAH2	0.020178812009429	-3.20591898014413	0.184079498407909	0.854052350017514	0.998685341586475	Exon	Hippocampus
e1033749	ENSG00000130477.15	ENSG00000130477	UNC13A	-0.0144144592021069	-0.794924623053509	-0.184075420135908	0.854055547027816	0.998685341586475	Exon	Hippocampus
e252584	ENSG00000184432.9	ENSG00000184432	COPB2	-0.0079533221193955	0.46822095839951	-0.184074122051078	0.85405656461385	0.998685341586475	Exon	Hippocampus
e205427	ENSG00000170860.3	ENSG00000170860	LSM3	0.0076919052984364	-0.510397064153778	0.184070393957608	0.854059487117467	0.998685341586475	Exon	Hippocampus
e668756	ENSG00000160613.12	ENSG00000160613	PCSK7	-0.0083146138324525	-1.2359226687956	-0.184067474608534	0.854061775636659	0.998685341586475	Exon	Hippocampus
e717668	ENSG00000061987.14	ENSG00000061987	MON2	-0.0074576767889827	-0.337980510927016	-0.184066674198517	0.854062403089652	0.998685341586475	Exon	Hippocampus
e126792	ENSG00000214595.11	ENSG00000214595	EML6	-0.011251643237535	-1.12677847037542	-0.184065553101674	0.854063281933845	0.998685341586475	Exon	Hippocampus
e129343	ENSG00000115504.14	ENSG00000115504	EHBP1	0.012674597416874	-1.75943331070378	0.184065262115643	0.854063510042074	0.998685341586475	Exon	Hippocampus
e47747	ENSG00000171502.14	ENSG00000171502	COL24A1	0.0223104532288216	-0.935738584726643	0.184064725326506	0.854063930839007	0.998685341586475	Exon	Hippocampus
e381563	ENSG00000204536.13	ENSG00000204536	CCHCR1	-0.0102054901136957	-2.1144115903393	-0.184062994274935	0.854065287836185	0.998685341586475	Exon	Hippocampus
e976594	ENSG00000214140.10	ENSG00000214140	PRCD	0.0171222005232036	-2.63292436814922	0.184061320980504	0.85406659955709	0.998685341586475	Exon	Hippocampus
e225755	ENSG00000090097.20	ENSG00000090097	PCBP4	-0.0151626997948521	-2.39350340018627	-0.184060548081301	0.854067205444645	0.998685341586475	Exon	Hippocampus
e1017944	ENSG00000142459.8	ENSG00000142459	EVI5L	-0.0124177480161551	-1.29556286822976	-0.184058770734836	0.854068598734161	0.998685341586475	Exon	Hippocampus
e89548	ENSG00000118197.13	ENSG00000118197	DDX59	0.0066689150963749	-0.0960059858358165	0.184051302166692	0.854074453465796	0.998685341586475	Exon	Hippocampus
e891583	ENSG00000070761.7	ENSG00000070761	CFAP20	0.004362998272221	1.31480236723503	0.184049698108402	0.854075710914144	0.998685341586475	Exon	Hippocampus
e203793	ENSG00000157020.17	ENSG00000157020	SEC13	0.0116702262427995	-1.90223235079312	0.1840469292313	0.854077881484481	0.998685341586475	Exon	Hippocampus
e1138019	ENSG00000100266.18	ENSG00000100266	PACSIN2	-0.007253827191392	0.0551787475500087	-0.184045455359752	0.854079036878165	0.998685341586475	Exon	Hippocampus
e362399	ENSG00000055163.19	ENSG00000055163	CYFIP2	-0.0081833251941179	2.99363888661268	-0.184041871079048	0.854081846659807	0.998685341586475	Exon	Hippocampus
e868084	ENSG00000048471.13	ENSG00000048471	SNX29	-0.0086616220436751	-1.70831630145858	-0.184039920137008	0.854083376038889	0.998685341586475	Exon	Hippocampus
e124681	ENSG00000151665.12	ENSG00000151665	PIGF	0.0099813786679779	-2.13079533546601	0.184037878716057	0.85408497634663	0.998685341586475	Exon	Hippocampus
e354994	ENSG00000243056.1	ENSG00000243056	EIF4EBP3	0.0098448390384764	-1.2120215094971	0.184037144175964	0.854085552166377	0.998685341586475	Exon	Hippocampus
e985065	ENSG00000141560.14	ENSG00000141560	FN3KRP	0.009593022087269	-1.44900458965255	0.18403040333108	0.854090836444686	0.998685341586475	Exon	Hippocampus
e545597	ENSG00000136874.10	ENSG00000136874	STX17	0.0051876856684236	0.375161010668689	0.184029390606959	0.854091630339223	0.998685341586475	Exon	Hippocampus
e615827	ENSG00000132286.11	ENSG00000132286	TIMM10B	0.0110617355803504	-2.00135547937329	0.184025172464066	0.854094937026748	0.998685341586475	Exon	Hippocampus
e992100	ENSG00000141452.9	ENSG00000141452	C18orf8	0.0114032322624541	-2.46665218245855	0.184023593128627	0.854096175100404	0.998685341586475	Exon	Hippocampus
e992118	ENSG00000141452.9	ENSG00000141452	C18orf8	0.0114032322624541	-2.46665218245855	0.184023593128627	0.854096175100404	0.998685341586475	Exon	Hippocampus
e992138	ENSG00000141452.9	ENSG00000141452	C18orf8	0.0114032322624541	-2.46665218245855	0.184023593128627	0.854096175100404	0.998685341586475	Exon	Hippocampus
e992157	ENSG00000141452.9	ENSG00000141452	C18orf8	0.0114032322624541	-2.46665218245855	0.184023593128627	0.854096175100404	0.998685341586475	Exon	Hippocampus
e992177	ENSG00000141452.9	ENSG00000141452	C18orf8	0.0114032322624541	-2.46665218245855	0.184023593128627	0.854096175100404	0.998685341586475	Exon	Hippocampus
e8019	ENSG00000171603.16	ENSG00000171603	CLSTN1	0.0084547426775242	2.8828801430934	0.184018428062208	0.854100224105118	0.998685341586475	Exon	Hippocampus
e827363	ENSG00000137766.16	ENSG00000137766	UNC13C	-0.0195029296201852	0.109784402733468	-0.184018182709175	0.854100416442641	0.998685341586475	Exon	Hippocampus
e1008714	ENSG00000071626.16	ENSG00000071626	DAZAP1	0.0051712890216654	1.76768138025491	0.184017043726977	0.854101309315415	0.998685341586475	Exon	Hippocampus
e828404	ENSG00000140262.17	ENSG00000140262	TCF12	0.0087006349565235	-0.253926608109499	0.184014690077226	0.854103154392942	0.998685341586475	Exon	Hippocampus
e80170	ENSG00000143171.12	ENSG00000143171	RXRG	-0.0127896350246047	-1.92749817471272	-0.18400762119571	0.854108695848619	0.998685341586475	Exon	Hippocampus
e80181	ENSG00000143171.12	ENSG00000143171	RXRG	-0.0127896350246047	-1.92749817471272	-0.18400762119571	0.854108695848619	0.998685341586475	Exon	Hippocampus
e1078718	ENSG00000215305.9	ENSG00000215305	VPS16	0.0059434526471665	-0.30486615183206	0.184004089517311	0.854111464413688	0.998685341586475	Exon	Hippocampus
e979333	ENSG00000167280.16	ENSG00000167280	ENGASE	-0.0099388384577049	-0.748274707431071	-0.184001401567291	0.854113571561611	0.998685341586475	Exon	Hippocampus
e229098	ENSG00000157388.14	ENSG00000157388	CACNA1D	-0.0107597288384243	-0.619869188859561	-0.183998124724588	0.854116140357922	0.998685341586475	Exon	Hippocampus
e148195	ENSG00000172965.14	ENSG00000172965	MIR4435-2HG	-0.0185143388082254	-2.76489090698395	-0.183989870923946	0.85412261071891	0.998685341586475	Exon	Hippocampus
e705067	ENSG00000170545.16	ENSG00000170545	SMAGP	-0.0180477595858586	-2.66949296499221	-0.183985027260809	0.854126407792309	0.998685341586475	Exon	Hippocampus
e41322	ENSG00000132849.19	ENSG00000132849	PATJ	-0.014648392386336	-1.81288480808082	-0.183982289698878	0.854128553839745	0.998685341586475	Exon	Hippocampus
e349387	ENSG00000164398.12	ENSG00000164398	ACSL6	-0.0089527789651402	0.703863230626814	-0.18398018016702	0.854130207558482	0.998685341586475	Exon	Hippocampus
e904595	ENSG00000140905.9	ENSG00000140905	GCSH	-0.00861902433349	1.14219619904363	-0.183978691834191	0.854131374302987	0.998685341586475	Exon	Hippocampus
e930061	ENSG00000171928.13	ENSG00000171928	TVP23B	0.0121079938327766	-1.18315433205723	0.183978299146504	0.854131682141578	0.998685341586475	Exon	Hippocampus
e214609	ENSG00000182606.14	ENSG00000182606	TRAK1	-0.0052735710650477	0.799337586022124	-0.183977351896753	0.854132424716591	0.998685341586475	Exon	Hippocampus
e195947	ENSG00000132330.16	ENSG00000132330	SCLY	-0.0073940210236435	-0.528245319812877	-0.183972727507686	0.854136049903647	0.998685341586475	Exon	Hippocampus
e860464	ENSG00000205937.11	ENSG00000205937	RNPS1	-0.0150616667560189	-3.01506090273911	-0.183971873560181	0.854136719337157	0.998685341586475	Exon	Hippocampus
e851076	ENSG00000173575.19	ENSG00000173575	CHD2	-0.0061111251183376	1.40375981624152	-0.183968079182694	0.854139693857856	0.998685341586475	Exon	Hippocampus
e1002844	ENSG00000141664.9	ENSG00000141664	ZCCHC2	0.0089489837743575	-1.28369514487561	0.183965343584309	0.85414183837272	0.998685341586475	Exon	Hippocampus
e882030	ENSG00000156858.11	ENSG00000156858	PRR14	-0.0102430344289169	-1.84307610212461	-0.183964507669533	0.854142493670758	0.998685341586475	Exon	Hippocampus
e131344	ENSG00000087338.4	ENSG00000087338	GMCL1	0.0099176847688233	-1.25958785657514	0.183959642018994	0.854146307998506	0.998685341586475	Exon	Hippocampus
e275506	ENSG00000090316.15	ENSG00000090316	MAEA	-0.0091834966560115	-0.316869696508877	-0.183947416326581	0.854155892096447	0.998685341586475	Exon	Hippocampus
e817781	ENSG00000103932.11	ENSG00000103932	RPAP1	0.0121168185732614	-2.48909495272731	0.183946377211514	0.854156706691843	0.998685341586475	Exon	Hippocampus
e1123462	ENSG00000133433.10	ENSG00000133433	GSTT2B	0.0240695110241765	-2.69041879288262	0.183946074364368	0.854156944103395	0.998685341586475	Exon	Hippocampus
e900623	ENSG00000103043.14	ENSG00000103043	VAC14	0.0068931735767793	-0.710727372260935	0.183937447524656	0.854163706964211	0.998685341586475	Exon	Hippocampus
e13060	ENSG00000074964.16	ENSG00000074964	ARHGEF10L	-0.0124196348460763	-2.55641677311935	-0.183931293406451	0.854168531384622	0.998685341586475	Exon	Hippocampus
e824743	ENSG00000156958.14	ENSG00000156958	GALK2	0.0065332278463083	-0.0860743345168745	0.18393126414073	0.854168554327019	0.998685341586475	Exon	Hippocampus
e1067147	ENSG00000268231.1	ENSG00000268231		-0.0158225886680867	-3.07698856869215	-0.183929667599578	0.85416980591027	0.998685341586475	Exon	Hippocampus
e556191	ENSG00000197694.14	ENSG00000197694	SPTAN1	0.0065299339690274	3.18133229133651	0.183928468832003	0.854170745665442	0.998685341586475	Exon	Hippocampus
e1127826	ENSG00000239282.7	ENSG00000239282	GATSL3	-0.01241156637906	-2.12322948494074	-0.183921776965447	0.854175991653833	0.998685341586475	Exon	Hippocampus
e281000	ENSG00000048342.15	ENSG00000048342	CC2D2A	-0.0143499917516347	-2.25299778306975	-0.183920666610166	0.854176862100823	0.998685341586475	Exon	Hippocampus
e915947	ENSG00000141503.15	ENSG00000141503	MINK1	-0.0088358307906647	2.13610948985257	-0.183919242124522	0.854177978806037	0.998685341586475	Exon	Hippocampus
e110344	ENSG00000228203.6	ENSG00000228203	RNF144A-AS1	0.0168100362773546	-2.14903766372405	0.183917118074403	0.854179643925393	0.998685341586475	Exon	Hippocampus
e312956	ENSG00000164116.16	ENSG00000164116	GUCY1A3	-0.0139379723075395	-2.23046184697905	-0.183915153310647	0.854181184175016	0.998685341586475	Exon	Hippocampus
e173845	ENSG00000144366.15	ENSG00000144366	GULP1	0.0236473613868134	-1.91869820469598	0.183914330762265	0.854181829000714	0.998685341586475	Exon	Hippocampus
e927598	ENSG00000133030.19	ENSG00000133030	MPRIP	-0.0083973115070565	4.94727920788062	-0.183913254772776	0.854182672508294	0.998685341586475	Exon	Hippocampus
e175798	ENSG00000196950.13	ENSG00000196950	SLC39A10	0.0223690756749212	-3.03051145793781	0.183910059093158	0.854185177719607	0.998685341586475	Exon	Hippocampus
e1043569	ENSG00000004777.18	ENSG00000004777	ARHGAP33	0.0127814183387443	-2.17592743125789	0.183897057831507	0.854195369904153	0.998685341586475	Exon	Hippocampus
e91949	ENSG00000143847.15	ENSG00000143847	PPFIA4	-0.012554151681194	0.359231058476173	-0.183879966985485	0.854208768106929	0.998685341586475	Exon	Hippocampus
e336017	ENSG00000049860.13	ENSG00000049860	HEXB	-0.0103025951820713	-0.490262898503615	-0.183878901469514	0.854209603409226	0.998685341586475	Exon	Hippocampus
e907752	ENSG00000158545.15	ENSG00000158545	ZC3H18	-0.0140365213818006	-3.07775497763886	-0.183871216259132	0.85421562817022	0.998685341586475	Exon	Hippocampus
e836624	ENSG00000066933.15	ENSG00000066933	MYO9A	-0.0058594726116533	0.345881081746735	-0.183868155860655	0.854218027348215	0.998685341586475	Exon	Hippocampus
e115441	ENSG00000084731.14	ENSG00000084731	KIF3C	-0.0113204747500717	1.94394446035452	-0.183859895285204	0.854224503175358	0.998685341586475	Exon	Hippocampus
e915022	ENSG00000132388.12	ENSG00000132388	UBE2G1	0.0071013654650164	-0.224752318556228	0.183853675455643	0.854229379178863	0.998685341586475	Exon	Hippocampus
e669089	ENSG00000177103.13	ENSG00000177103	DSCAML1	-0.0106923586315473	-0.424012108728754	-0.183852938629145	0.854229956810591	0.998685341586475	Exon	Hippocampus
e55506	ENSG00000162775.14	ENSG00000162775	RBM15	-0.0041164113774045	2.66536292881154	-0.183847958244724	0.854233861161992	0.998685341586475	Exon	Hippocampus
e1040535	ENSG00000105220.14	ENSG00000105220	GPI	0.0063619042760009	4.78224576176039	0.183827949824753	0.854249546714725	0.998685341586475	Exon	Hippocampus
e989310	ENSG00000141404.15	ENSG00000141404	GNAL	-0.0128592767222562	1.12397713167971	-0.183827683978078	0.854249755124977	0.998685341586475	Exon	Hippocampus
e262719	ENSG00000136522.13	ENSG00000136522	MRPL47	-0.0076761505929052	-0.286960893985831	-0.183827452362685	0.854249936699655	0.998685341586475	Exon	Hippocampus
e606432	ENSG00000150760.12	ENSG00000150760	DOCK1	-0.0083547776080153	1.44390577565031	-0.183823721898499	0.854252861194751	0.998685341586475	Exon	Hippocampus
e968803	ENSG00000171634.16	ENSG00000171634	BPTF	0.0054698868246083	0.0753417919875005	0.183822554961794	0.854253776014474	0.998685341586475	Exon	Hippocampus
e668132	ENSG00000109917.10	ENSG00000109917	ZPR1	-0.0059629171401969	0.364221531198321	-0.183818724016215	0.854256779284634	0.998685341586475	Exon	Hippocampus
e1119919	ENSG00000099899.14	ENSG00000099899	TRMT2A	0.007686877931404	-1.39449765446768	0.183813710781445	0.854260709413725	0.998685341586475	Exon	Hippocampus
e479708	ENSG00000130226.16	ENSG00000130226	DPP6	-0.0103355634049644	1.62450155765945	-0.183808596564511	0.854264718711599	0.998685341586475	Exon	Hippocampus
e966071	ENSG00000108588.13	ENSG00000108588	CCDC47	-0.0065985557396063	1.36647417761983	-0.183802583138761	0.854269432950378	0.998685341586475	Exon	Hippocampus
e980331	ENSG00000173821.19	ENSG00000173821	RNF213	0.0094076745607781	1.85523366852179	0.183793860824966	0.85427627083738	0.998685341586475	Exon	Hippocampus
e438615	ENSG00000058404.19	ENSG00000058404	CAMK2B	0.0126988289806883	3.14189418470689	0.183792132163428	0.854277626028665	0.998685341586475	Exon	Hippocampus
e698553	ENSG00000257572.1	ENSG00000257572		0.0157839706797081	-2.59588059214737	0.183788616472527	0.854280382170262	0.998685341586475	Exon	Hippocampus
e271505	ENSG00000242086.8	ENSG00000242086	LINC00969	-0.0174348129551539	-2.76582785851506	-0.183785272098446	0.85428300400893	0.998685341586475	Exon	Hippocampus
e1035061	ENSG00000130511.15	ENSG00000130511	SSBP4	-0.0182331287195321	-2.69713326959185	-0.18377567888518	0.854290524665071	0.998685341586475	Exon	Hippocampus
e1035151	ENSG00000130511.15	ENSG00000130511	SSBP4	-0.0182331287195321	-2.69713326959185	-0.18377567888518	0.854290524665071	0.998685341586475	Exon	Hippocampus
e449342	ENSG00000234456.7	ENSG00000234456	MAGI2-AS3	0.0093661608504227	-1.25072766583123	0.183773924792798	0.854291899797581	0.998685341586475	Exon	Hippocampus
e168059	ENSG00000138433.15	ENSG00000138433	CIR1	0.0077329021070229	-0.457987409897115	0.183771363045857	0.854293908097108	0.998685341586475	Exon	Hippocampus
e1155899	ENSG00000086758.15	ENSG00000086758	HUWE1	0.0063199170537528	1.1873925575445	0.183769231602276	0.854295579058013	0.998685341586475	Exon	Hippocampus
e263991	ENSG00000058063.15	ENSG00000058063	ATP11B	0.0078853512891222	-0.882856201009061	0.183767690880277	0.854296786918788	0.998685341586475	Exon	Hippocampus
e802158	ENSG00000066629.16	ENSG00000066629	EML1	-0.0080225139698775	-1.09593951444322	-0.18376723731973	0.854297142491107	0.998685341586475	Exon	Hippocampus
e560677	ENSG00000160325.14	ENSG00000160325	CACFD1	-0.0114589821574742	-2.43208216486955	-0.183761805338525	0.85430140093734	0.998685341586475	Exon	Hippocampus
e1047954	ENSG00000104823.8	ENSG00000104823	ECH1	0.0117644210142908	-2.37639368510287	0.183759062453391	0.854303551246265	0.998685341586475	Exon	Hippocampus
e896821	ENSG00000038358.14	ENSG00000038358	EDC4	0.0076121662810916	-0.955267638281369	0.183754144733221	0.854307406538965	0.998685341586475	Exon	Hippocampus
e332648	ENSG00000112851.14	ENSG00000112851	ERBIN	-0.0093116093393068	1.69729592420945	-0.183751966715977	0.85430911401706	0.998685341586475	Exon	Hippocampus
e70262	ENSG00000160691.18	ENSG00000160691	SHC1	-0.0117021581019954	-1.90148053626335	-0.183748273436158	0.854312009401758	0.998685341586475	Exon	Hippocampus
e877894	ENSG00000188603.17	ENSG00000188603	CLN3	0.012317010421856	-2.62451461120846	0.18374687785982	0.854313103478694	0.998685341586475	Exon	Hippocampus
e651502	ENSG00000172893.15	ENSG00000172893	DHCR7	0.013630370513531	-2.50873776995245	0.183746444759805	0.854313443012122	0.998685341586475	Exon	Hippocampus
e40497	ENSG00000172456.17	ENSG00000172456	FGGY	-0.0084103831456726	0.179394831413065	-0.183745073918592	0.854314517698053	0.998685341586475	Exon	Hippocampus
e602225	ENSG00000107518.16	ENSG00000107518	ATRNL1	0.0152897984821476	-2.26403555210525	0.183744803357825	0.854314729807152	0.998685341586475	Exon	Hippocampus
e1160783	ENSG00000094841.13	ENSG00000094841	UPRT	-0.0066607718362784	0.268962053046559	-0.183742014031838	0.85431691653065	0.998685341586475	Exon	Hippocampus
e170334	ENSG00000155657.25	ENSG00000155657	TTN	0.0197830869503802	-2.94365899121112	0.183741417371912	0.85431738428906	0.998685341586475	Exon	Hippocampus
e744779	ENSG00000073060.15	ENSG00000073060	SCARB1	0.0136538999731019	-2.1508033327526	0.183734792379728	0.854322578031315	0.998685341586475	Exon	Hippocampus
e221564	ENSG00000172037.13	ENSG00000172037	LAMB2	-0.0136321891582088	-0.871702962522479	-0.183732452869391	0.854324412120079	0.998685341586475	Exon	Hippocampus
e641312	ENSG00000162302.12	ENSG00000162302	RPS6KA4	-0.0115335874241764	-2.06392403949746	-0.183724292405551	0.854330809625265	0.998685341586475	Exon	Hippocampus
e345834	ENSG00000172869.14	ENSG00000172869	DMXL1	-0.0061769893165763	0.466074526251356	-0.183718673920216	0.854335214317864	0.998685341586475	Exon	Hippocampus
e627940	ENSG00000110455.13	ENSG00000110455	ACCS	0.0148420276433797	-2.85135305044496	0.183709138908538	0.854342689438201	0.998685341586475	Exon	Hippocampus
e189237	ENSG00000116106.11	ENSG00000116106	EPHA4	-0.0124879017268292	1.26486175081069	-0.183704615318773	0.85434623578117	0.998685341586475	Exon	Hippocampus
e222798	ENSG00000164068.15	ENSG00000164068	RNF123	0.008103963190926	-0.98174282395923	0.18369885823541	0.854350749146108	0.998685341586475	Exon	Hippocampus
e87370	ENSG00000116668.12	ENSG00000116668	SWT1	-0.0110488893715018	-2.1552969111138	-0.183695334453782	0.854353511677939	0.998685341586475	Exon	Hippocampus
e590473	ENSG00000148600.14	ENSG00000148600	CDHR1	-0.0151599116891213	2.14865412113348	-0.183688422214024	0.854358930657524	0.998685341586475	Exon	Hippocampus
e100975	ENSG00000143772.9	ENSG00000143772	ITPKB	-0.011329313829106	0.255720227274698	-0.183687835722233	0.854359390449045	0.998685341586475	Exon	Hippocampus
e619301	ENSG00000236287.7	ENSG00000236287	ZBED5	0.0078261053914806	-0.342203922456687	0.183685371118928	0.85436132262276	0.998685341586475	Exon	Hippocampus
e952016	ENSG00000131095.11	ENSG00000131095	GFAP	0.0176118084917631	1.23785038135946	0.183683950151889	0.854362436617917	0.998685341586475	Exon	Hippocampus
e1119058	ENSG00000184702.17	ENSG00000184702	SEPT5	0.0107514943040908	2.17876047191925	0.183683759297637	0.854362586241896	0.998685341586475	Exon	Hippocampus
e198567	ENSG00000168385.17	ENSG00000168385	SEPT2	0.0120938060326543	-2.53498249916291	0.183675782876355	0.854368839520425	0.998685341586475	Exon	Hippocampus
e266239	ENSG00000114867.20	ENSG00000114867	EIF4G1	0.0059153748876498	0.67499394452958	0.183671591771228	0.854372125226651	0.998685341586475	Exon	Hippocampus
e924953	ENSG00000154957.13	ENSG00000154957	ZNF18	0.0063735805467194	-0.704033535781589	0.183671286537094	0.854372364521558	0.998685341586475	Exon	Hippocampus
e485754	ENSG00000078674.17	ENSG00000078674	PCM1	0.0071198691256942	-0.238610567263899	0.183668548435339	0.8543745111163	0.998685341586475	Exon	Hippocampus
e851872	ENSG00000140443.13	ENSG00000140443	IGF1R	0.0143783033835808	-3.06929811265923	0.183663508966357	0.85437846192103	0.998685341586475	Exon	Hippocampus
e983467	ENSG00000169733.11	ENSG00000169733	RFNG	0.0081252202602801	-1.00067352872953	0.183659854015858	0.854381327303739	0.998685341586475	Exon	Hippocampus
e752715	ENSG00000120699.12	ENSG00000120699	EXOSC8	-0.0092400894513139	-1.32070861800723	-0.183656282396937	0.854384127358599	0.998685341586475	Exon	Hippocampus
e824286	ENSG00000166147.13	ENSG00000166147	FBN1	0.0112882813233554	-1.2196274353759	0.18365152669293	0.854387855707737	0.998685341586475	Exon	Hippocampus
e694315	ENSG00000123106.10	ENSG00000123106	CCDC91	0.0065564934652917	-0.558591582305781	0.183650757134029	0.85438845902235	0.998685341586475	Exon	Hippocampus
e525983	ENSG00000096968.13	ENSG00000096968	JAK2	0.0072211740032486	-0.587625443638375	0.183649160335625	0.854389710871975	0.998685341586475	Exon	Hippocampus
e761552	ENSG00000152767.16	ENSG00000152767	FARP1	-0.0079031965690379	2.02423887213824	-0.183646414767757	0.854391863328711	0.998685341586475	Exon	Hippocampus
e761580	ENSG00000152767.16	ENSG00000152767	FARP1	-0.0079031965690379	2.02423887213824	-0.183646414767757	0.854391863328711	0.998685341586475	Exon	Hippocampus
e359525	ENSG00000182578.13	ENSG00000182578	CSF1R	-0.0146463640201235	-0.488979353586461	-0.1836460329052	0.854392162699519	0.998685341586475	Exon	Hippocampus
e446960	ENSG00000274523.4	ENSG00000274523	RCC1L	0.0107567507001926	-2.35660009416139	0.183642723587406	0.854394757123766	0.998685341586475	Exon	Hippocampus
e377393	ENSG00000079689.13	ENSG00000079689	SCGN	-0.0380639360586164	-3.73837944620922	-0.183642592486542	0.854394859903671	0.998685341586475	Exon	Hippocampus
e81501	ENSG00000143156.13	ENSG00000143156	NME7	-0.0085466039590311	-0.880800967475872	-0.183641597416972	0.854395640014215	0.998685341586475	Exon	Hippocampus
e350675	ENSG00000081059.19	ENSG00000081059	TCF7	-0.0235170241617816	-1.12853014994597	-0.183637605211424	0.854398769808519	0.998685341586475	Exon	Hippocampus
e862994	ENSG00000263212.2	ENSG00000263212		-0.0073121205452864	-0.505307639059461	-0.183637487827094	0.85439886183508	0.998685341586475	Exon	Hippocampus
e704389	ENSG00000123268.8	ENSG00000123268	ATF1	-0.0084606194470585	-1.04052439407431	-0.18363548578805	0.854400431387026	0.998685341586475	Exon	Hippocampus
e1092481	ENSG00000185513.14	ENSG00000185513	L3MBTL1	-0.0084109960775698	-1.01848824246417	-0.183634111168584	0.854401509056983	0.998685341586475	Exon	Hippocampus
e1059284	ENSG00000090372.14	ENSG00000090372	STRN4	-0.0093109758752596	0.023855278323073	-0.183633070930447	0.854402324579872	0.998685341586475	Exon	Hippocampus
e585897	ENSG00000107742.12	ENSG00000107742	SPOCK2	-0.0093853395008072	1.93121275841662	-0.183633001044665	0.854402379368731	0.998685341586475	Exon	Hippocampus
e676911	ENSG00000084234.16	ENSG00000084234	APLP2	-0.0102902650338261	0.302302242336405	-0.183632472556597	0.854402793691344	0.998685341586475	Exon	Hippocampus
e503470	ENSG00000040341.17	ENSG00000040341	STAU2	0.0126812190733502	-2.81092964996685	0.183624529775831	0.854409020655489	0.998685341586475	Exon	Hippocampus
e1010238	ENSG00000104886.10	ENSG00000104886	PLEKHJ1	0.0060086173002101	0.787222274059988	0.183623488598513	0.854409836916113	0.998685341586475	Exon	Hippocampus
e1107038	ENSG00000159086.14	ENSG00000159086	PAXBP1	0.0105995014942273	-1.65837501909686	0.18362007086076	0.854412516350106	0.998685341586475	Exon	Hippocampus
e90785	ENSG00000198700.9	ENSG00000198700	IPO9	-0.0061961150547503	-0.276403537178657	-0.18361905892534	0.854413309686361	0.998685341586475	Exon	Hippocampus
e701866	ENSG00000167548.14	ENSG00000167548	KMT2D	0.009541528640143	-1.5775979088507	0.183615744892719	0.854415907819821	0.998685341586475	Exon	Hippocampus
e292116	ENSG00000018189.12	ENSG00000018189	RUFY3	0.0054420791892574	3.05011560223504	0.183610854081767	0.85441974211798	0.99868637442798	Exon	Hippocampus
e377102	ENSG00000111913.16	ENSG00000111913	FAM65B	-0.0124904694369405	-0.620804190887738	-0.183607089705292	0.854422693316345	0.998686375056936	Exon	Hippocampus
e388755	ENSG00000146197.8	ENSG00000146197	SCUBE3	-0.0213592124984073	-1.92833584044112	-0.183601718358328	0.854426904352042	0.998687848233424	Exon	Hippocampus
e232489	ENSG00000163618.17	ENSG00000163618	CADPS	0.0124124415681915	2.28874641126171	0.183594325942943	0.854432699874441	0.998691173403861	Exon	Hippocampus
e143727	ENSG00000040933.15	ENSG00000040933	INPP4A	0.00874000116589	0.739754607162131	0.18358834268269	0.854437390650012	0.998692878088184	Exon	Hippocampus
e428342	ENSG00000146574.15	ENSG00000146574	CCZ1B	-0.011870742206503	-0.145475408722185	-0.183583165311142	0.854441449626539	0.998692878088184	Exon	Hippocampus
e392665	ENSG00000044090.8	ENSG00000044090	CUL7	0.0110842367315465	-2.046317272658	0.183580303378945	0.854443693337291	0.998692878088184	Exon	Hippocampus
e207010	ENSG00000131374.14	ENSG00000131374	TBC1D5	-0.0055502627775736	0.353108584034789	-0.183577410846659	0.854445961039242	0.998692878088184	Exon	Hippocampus
e1051426	ENSG00000123815.11	ENSG00000123815	ADCK4	0.0104861713916571	-1.90497321860969	0.183569655218248	0.854452041341611	0.998696536038996	Exon	Hippocampus
e155548	ENSG00000150540.13	ENSG00000150540	HNMT	-0.0085303842822884	0.399622292011675	-0.183562477685214	0.854457668433159	0.998699664246676	Exon	Hippocampus
e365864	ENSG00000072803.17	ENSG00000072803	FBXW11	-0.0065920335896292	-0.297562507694206	-0.183557778524876	0.85446135251712	0.998700521431628	Exon	Hippocampus
e763906	ENSG00000134905.16	ENSG00000134905	CARS2	0.0090559387525488	-1.07043947840165	0.183545585458554	0.854470911746142	0.998705142277868	Exon	Hippocampus
e293458	ENSG00000163743.13	ENSG00000163743	RCHY1	0.0094878360929076	-1.49029983574927	0.183543281539305	0.854472717995739	0.998705142277868	Exon	Hippocampus
e122981	ENSG00000143924.18	ENSG00000143924	EML4	-0.0079324439044977	-0.795632160184399	-0.183541444602609	0.854474158136245	0.998705142277868	Exon	Hippocampus
e792177	ENSG00000119725.17	ENSG00000119725	ZNF410	-0.010075087991987	-1.86988083696305	-0.183530089059813	0.854483060782168	0.998709575551764	Exon	Hippocampus
e809819	ENSG00000201326.1	ENSG00000201326	SNORD115-22	-0.0127306318713922	-1.31328373926383	-0.183529079048235	0.854483852623284	0.998709575551764	Exon	Hippocampus
e433302	ENSG00000106052.13	ENSG00000106052	TAX1BP1	-0.0067008685883631	2.57873724131843	-0.183517082469978	0.85449325785734	0.998711203932711	Exon	Hippocampus
e367957	ENSG00000165671.18	ENSG00000165671	NSD1	0.0082012441203698	-0.799719006325428	0.183513871460214	0.854495775270221	0.998711203932711	Exon	Hippocampus
e875407	ENSG00000083093.9	ENSG00000083093	PALB2	0.0131446131378751	-3.05888348340941	0.183511011431149	0.85449801751754	0.998711203932711	Exon	Hippocampus
e621058	ENSG00000166689.15	ENSG00000166689	PLEKHA7	0.011691789246756	0.161882862233061	0.183509161745616	0.854499467661621	0.998711203932711	Exon	Hippocampus
e692361	ENSG00000134532.15	ENSG00000134532	SOX5	-0.0072156999650741	0.690382017496481	-0.183505742744355	0.854502148142578	0.998711203932711	Exon	Hippocampus
e610257	ENSG00000177542.10	ENSG00000177542	SLC25A22	-0.0132514130511036	-2.72601346151484	-0.183504719644871	0.854502950248104	0.998711203932711	Exon	Hippocampus
e313983	ENSG00000109756.8	ENSG00000109756	RAPGEF2	-0.0074536036686866	1.56844364142633	-0.183490212574394	0.854514323744231	0.998718347861753	Exon	Hippocampus
e561709	ENSG00000107147.12	ENSG00000107147	KCNT1	0.0146664632225698	-1.57251722362659	0.183482615606201	0.854520279754725	0.998718347861753	Exon	Hippocampus
e4727	ENSG00000177133.10	ENSG00000177133	LINC00982	-0.0215329790886604	-2.64426256571424	-0.183481977583101	0.854520779964159	0.998718347861753	Exon	Hippocampus
e421334	ENSG00000146457.14	ENSG00000146457	WTAP	-0.0071516977298707	2.08799322185613	-0.183480257825837	0.854522128252322	0.998718347861753	Exon	Hippocampus
e533027	ENSG00000137076.19	ENSG00000137076	TLN1	0.0094380277436366	0.61775982522988	0.183476885480985	0.854524772168921	0.998718347861753	Exon	Hippocampus
e188241	ENSG00000123992.18	ENSG00000123992	DNPEP	0.0089769378478945	-1.60536235206722	0.183474340845935	0.854526767162554	0.998718347861753	Exon	Hippocampus
e731055	ENSG00000136010.13	ENSG00000136010	ALDH1L2	0.0106057560580993	-2.09862933332985	0.183467957506032	0.85453177170453	0.998720748193726	Exon	Hippocampus
e109504	ENSG00000171853.15	ENSG00000171853	TRAPPC12	-0.0071996449199986	-1.27893283969306	-0.18345511391829	0.854541841102152	0.998729067960127	Exon	Hippocampus
e743466	ENSG00000139697.12	ENSG00000139697	SBNO1	0.0067548645396216	0.248154892485601	0.183451193467036	0.854544914748255	0.9987292115495	Exon	Hippocampus
e322263	ENSG00000169862.18	ENSG00000169862	CTNND2	-0.0058503213910913	2.36258186448809	-0.183441999798256	0.85455212262216	0.998731429852497	Exon	Hippocampus
e325506	ENSG00000152582.13	ENSG00000152582	SPEF2	0.0134118157200413	0.0435465004291724	0.183439809198618	0.854553840063029	0.998731429852497	Exon	Hippocampus
e1026459	ENSG00000179218.13	ENSG00000179218	CALR	-0.0106676516041521	2.11492077192568	-0.183433699747681	0.854558629906208	0.998731429852497	Exon	Hippocampus
e641272	ENSG00000168071.21	ENSG00000168071	CCDC88B	0.0093714318915762	-1.06493079126783	0.183422678977334	0.854567270264462	0.998731429852497	Exon	Hippocampus
e1027736	ENSG00000141837.19	ENSG00000141837	CACNA1A	-0.0121229756341412	-0.821574627501148	-0.183418481906145	0.854570560801175	0.998731429852497	Exon	Hippocampus
e189298	ENSG00000116106.11	ENSG00000116106	EPHA4	-0.012468660067557	1.26488007078233	-0.183418195584581	0.854570785279618	0.998731429852497	Exon	Hippocampus
e434162	ENSG00000106100.10	ENSG00000106100	NOD1	-0.013233087234447	-2.44438410822949	-0.183417943829542	0.854570982657634	0.998731429852497	Exon	Hippocampus
e397871	ENSG00000151914.19	ENSG00000151914	DST	0.010708731373035	-0.751501511806087	0.183414728290563	0.854573503667367	0.998731429852497	Exon	Hippocampus
e1857	ENSG00000127054.19	ENSG00000127054	CPSF3L	-0.0084677954055456	-1.0882774358661	-0.183407451665434	0.854579208608467	0.998731429852497	Exon	Hippocampus
e983101	ENSG00000169696.15	ENSG00000169696	ASPSCR1	0.0098194963537879	-1.87078057417016	0.183404708708819	0.85458135911369	0.998731429852497	Exon	Hippocampus
e86776	ENSG00000157064.10	ENSG00000157064	NMNAT2	-0.0120828827875176	0.933715257258625	-0.183403223825199	0.854582523277644	0.998731429852497	Exon	Hippocampus
e37158	ENSG00000078618.20	ENSG00000078618	NRDC	-0.0051734862506823	0.135642097278345	-0.183399907874721	0.854585123017904	0.998731429852497	Exon	Hippocampus
e520151	ENSG00000104518.10	ENSG00000104518	GSDMD	-0.0169862228148943	-2.66448835217516	-0.183393912439047	0.854589823506931	0.998731429852497	Exon	Hippocampus
e875245	ENSG00000103365.15	ENSG00000103365	GGA2	-0.0089831483294571	-1.11566306650622	-0.183393634538362	0.85459004138432	0.998731429852497	Exon	Hippocampus
e34449	ENSG00000117461.14	ENSG00000117461	PIK3R3	0.0103413483531026	-0.828695907946907	0.183382555789417	0.854598727262225	0.998731429852497	Exon	Hippocampus
e894709	ENSG00000196123.12	ENSG00000196123	KIAA0895L	-0.009388767553356	-0.522411760717243	-0.183381853275587	0.854599278042462	0.998731429852497	Exon	Hippocampus
e380176	ENSG00000204569.9	ENSG00000204569	PPP1R10	-0.006673788827215	-0.304600885089782	-0.183375094060143	0.854604577361386	0.998731429852497	Exon	Hippocampus
e595374	ENSG00000171307.18	ENSG00000171307	ZDHHC16	-0.0083203648714459	-1.30266630560042	-0.183374188538576	0.85460528730339	0.998731429852497	Exon	Hippocampus
e924923	ENSG00000154957.13	ENSG00000154957	ZNF18	0.0065006422938835	-0.56480442545733	0.183365462469202	0.854612128674031	0.998731429852497	Exon	Hippocampus
e771670	ENSG00000213983.11	ENSG00000213983	AP1G2	0.0100794302929561	0.437155066836855	0.183352527185281	0.854622270152866	0.998731429852497	Exon	Hippocampus
e1168043	ENSG00000125676.19	ENSG00000125676	THOC2	0.0076782070315035	-1.01421335579904	0.183351834048944	0.854622813584021	0.998731429852497	Exon	Hippocampus
e499773	ENSG00000215114.7	ENSG00000215114	UBXN2B	-0.0097331757854997	-2.25821444826736	-0.183347830028237	0.854625952808479	0.998731429852497	Exon	Hippocampus
e793606	ENSG00000198208.11	ENSG00000198208	RPS6KL1	-0.012762904395217	-2.06817069731536	-0.183345819837835	0.854627528834884	0.998731429852497	Exon	Hippocampus
e497816	ENSG00000253729.7	ENSG00000253729	PRKDC	-0.0057719398551811	0.336670466976891	-0.183340247759201	0.8546318974505	0.998731429852497	Exon	Hippocampus
e587242	ENSG00000176986.15	ENSG00000176986	SEC24C	0.0081253127739968	-0.453311736971566	0.183337868581319	0.854633762772569	0.998731429852497	Exon	Hippocampus
e777225	ENSG00000198604.10	ENSG00000198604	BAZ1A	-0.0146057027135779	-2.06745548984752	-0.183335314852405	0.854635764946974	0.998731429852497	Exon	Hippocampus
e514712	ENSG00000176853.15	ENSG00000176853	FAM91A1	-0.0110178503111272	-2.27281254316934	-0.183332113422497	0.854638274933205	0.998731429852497	Exon	Hippocampus
e318228	ENSG00000109775.10	ENSG00000109775	UFSP2	-0.0088308996699216	-1.53825268899304	-0.183328539513875	0.854641076952077	0.998731429852497	Exon	Hippocampus
e45105	ENSG00000162623.15	ENSG00000162623	TYW3	0.0105623463867104	-1.92410956121884	0.183323874924063	0.854644734090509	0.998731429852497	Exon	Hippocampus
e162812	ENSG00000115271.10	ENSG00000115271	GCA	0.0104028346233158	-1.08085478343792	0.183319947509437	0.854647813270221	0.998731429852497	Exon	Hippocampus
e497330	ENSG00000165102.14	ENSG00000165102	HGSNAT	0.0092392280157877	-0.775747952401254	0.183302068073096	0.854661831170852	0.998731429852497	Exon	Hippocampus
e772904	ENSG00000100911.14	ENSG00000100911	PSME2	-0.0088263117036693	-0.851297138878882	-0.183301222449333	0.854662494161006	0.998731429852497	Exon	Hippocampus
e749880	ENSG00000132932.16	ENSG00000132932	ATP8A2	0.0114627702720174	0.701284157779597	0.183299885204468	0.854663542594598	0.998731429852497	Exon	Hippocampus
e318910	ENSG00000109794.13	ENSG00000109794	FAM149A	0.0082230988131636	-0.315706460393552	0.183297512259973	0.85466540304337	0.998731429852497	Exon	Hippocampus
e285177	ENSG00000109814.11	ENSG00000109814	UGDH	-0.0100225527729714	0.646378081606383	-0.183292604978667	0.854669250479164	0.998731429852497	Exon	Hippocampus
e330069	ENSG00000177058.11	ENSG00000177058	SLC38A9	-0.0117150386575795	-2.40447429613907	-0.183286951764269	0.854673682750146	0.998731429852497	Exon	Hippocampus
e31955	ENSG00000117408.10	ENSG00000117408	IPO13	0.008657953417644	0.222875258539868	0.183284438083124	0.854675653544736	0.998731429852497	Exon	Hippocampus
e916466	ENSG00000108509.20	ENSG00000108509	CAMTA2	0.0110432358816903	0.813755408207195	0.183284263240283	0.854675790626327	0.998731429852497	Exon	Hippocampus
e1113432	ENSG00000160209.18	ENSG00000160209	PDXK	-0.0101888372205623	-0.522066386774669	-0.183279412264312	0.854679593926519	0.998731429852497	Exon	Hippocampus
e316512	ENSG00000150625.16	ENSG00000150625	GPM6A	0.0153198719611738	-3.17470461668226	0.183273329934902	0.854684362646873	0.998731429852497	Exon	Hippocampus
e518804	ENSG00000169398.19	ENSG00000169398	PTK2	-0.0066888741691839	2.36790429137682	-0.183270824635696	0.85468632687471	0.998731429852497	Exon	Hippocampus
e290189	ENSG00000163453.11	ENSG00000163453	IGFBP7	-0.0303187806239338	2.50654415154029	-0.183269033885961	0.854687730875422	0.998731429852497	Exon	Hippocampus
e996366	ENSG00000078142.11	ENSG00000078142	PIK3C3	-0.005351150142362	1.06567838859652	-0.183265873646693	0.854690208597524	0.998731429852497	Exon	Hippocampus
e710724	ENSG00000170473.16	ENSG00000170473	PYM1	-0.009931642306234	-2.0119167734128	-0.183262379603588	0.854692948033493	0.998731429852497	Exon	Hippocampus
e791949	ENSG00000119661.14	ENSG00000119661	DNAL1	0.0072809645610898	-0.0616093012392784	0.183260750360624	0.854694225410086	0.998731429852497	Exon	Hippocampus
e677400	ENSG00000183715.13	ENSG00000183715	OPCML	0.0153369718865482	0.37956888515325	0.183260273158824	0.854694599551047	0.998731429852497	Exon	Hippocampus
e91531	ENSG00000117139.16	ENSG00000117139	KDM5B	-0.0053620984041099	0.6355081244199	-0.183258675898849	0.854695851852474	0.998731429852497	Exon	Hippocampus
e801748	ENSG00000100749.7	ENSG00000100749	VRK1	0.0085471831996558	0.366365381442138	0.183254981248214	0.854698748574727	0.998731429852497	Exon	Hippocampus
e648923	ENSG00000110697.12	ENSG00000110697	PITPNM1	-0.0102380197234736	-1.12312661079259	-0.183246182210721	0.85470564730467	0.998731429852497	Exon	Hippocampus
e637061	ENSG00000124920.13	ENSG00000124920	MYRF	0.0166036789407382	-0.235740462768865	0.1832454574124	0.854706215570489	0.998731429852497	Exon	Hippocampus
e54467	ENSG00000143106.12	ENSG00000143106	PSMA5	0.0053782406261064	1.46284123026371	0.183242161792354	0.854708799446395	0.998731429852497	Exon	Hippocampus
e482808	ENSG00000155189.11	ENSG00000155189	AGPAT5	0.0071986797317607	-0.124695058133238	0.183235131462739	0.854714311464251	0.998731429852497	Exon	Hippocampus
e861036	ENSG00000140992.18	ENSG00000140992	PDPK1	0.0133187110003083	-2.57528329109077	0.183232524062175	0.854716355756905	0.998731429852497	Exon	Hippocampus
e322918	ENSG00000154122.12	ENSG00000154122	ANKH	0.0050715154941098	0.785022583535139	0.183230915563753	0.854717616876055	0.998731429852497	Exon	Hippocampus
e1005607	ENSG00000122490.18	ENSG00000122490	PQLC1	-0.0085722791408762	0.376435850088178	-0.183228310738938	0.854719659150814	0.998731429852497	Exon	Hippocampus
e1023665	ENSG00000105514.7	ENSG00000105514	RAB3D	-0.0126409295665465	-0.945031709566309	-0.183228220210024	0.854719730128701	0.998731429852497	Exon	Hippocampus
e112201	ENSG00000134324.11	ENSG00000134324	LPIN1	0.006836836684431	-0.572032319749621	0.183221683731416	0.854724854963441	0.998731429852497	Exon	Hippocampus
e147543	ENSG00000144061.12	ENSG00000144061	NPHP1	0.0106054646698233	1.29873072455216	0.183218619933092	0.854727257093834	0.998731429852497	Exon	Hippocampus
e896177	ENSG00000102977.13	ENSG00000102977	ACD	0.0094329332034493	-1.59693523073958	0.183215016204383	0.854730082551208	0.998731429852497	Exon	Hippocampus
e1065457	ENSG00000039650.10	ENSG00000039650	PNKP	0.0112889033752244	-2.45226297019506	0.183209333473782	0.854734538027207	0.998731429852497	Exon	Hippocampus
e433686	ENSG00000106069.20	ENSG00000106069	CHN2	0.0125693803517746	-0.536923267579623	0.183208533317218	0.854735165380629	0.998731429852497	Exon	Hippocampus
e5969	ENSG00000069424.14	ENSG00000069424	KCNAB2	-0.0158038325458382	-2.78428896444955	-0.183200241159003	0.854741666755998	0.998731429852497	Exon	Hippocampus
e540715	ENSG00000135052.16	ENSG00000135052	GOLM1	-0.0077723495847418	2.03054165685474	-0.183189618662854	0.85474999522164	0.998731429852497	Exon	Hippocampus
e110753	ENSG00000143797.11	ENSG00000143797	MBOAT2	-0.006597419231064	1.03629765932134	-0.183188446331659	0.854750914377601	0.998731429852497	Exon	Hippocampus
e102173	ENSG00000154358.20	ENSG00000154358	OBSCN	0.0162688746329037	-1.19320620726467	0.183183355765999	0.854754905593122	0.998731429852497	Exon	Hippocampus
e35714	ENSG00000162367.11	ENSG00000162367	TAL1	0.0190934479737203	-3.10270871473186	0.183176868638756	0.854759991776505	0.998731429852497	Exon	Hippocampus
e372561	ENSG00000112699.10	ENSG00000112699	GMDS	-0.0103032552005332	-1.50974699017867	-0.183163883997853	0.854770172304866	0.998731429852497	Exon	Hippocampus
e763883	ENSG00000213995.11	ENSG00000213995	NAXD	0.003233996477468	3.09421983769554	0.183159157009141	0.85477387847751	0.998731429852497	Exon	Hippocampus
e627036	ENSG00000179431.6	ENSG00000179431	FJX1	0.0108605043991912	-1.56006892197263	0.183158666261369	0.854774263246113	0.998731429852497	Exon	Hippocampus
e545134	ENSG00000136928.6	ENSG00000136928	GABBR2	0.0117282621620819	1.52018458295555	0.183155904225217	0.854776428808887	0.998731429852497	Exon	Hippocampus
e163143	ENSG00000169507.9	ENSG00000169507	SLC38A11	0.0220686672800531	-1.96820176141742	0.183155866109881	0.854776458693063	0.998731429852497	Exon	Hippocampus
e1012371	ENSG00000105229.6	ENSG00000105229	PIAS4	-0.0072442363732415	-0.128829288455562	-0.183153971774856	0.85477794393908	0.998731429852497	Exon	Hippocampus
e719141	ENSG00000111554.14	ENSG00000111554	MDM1	-0.0104086586764413	-0.933752196491081	-0.183148355316085	0.854782347504799	0.998731429852497	Exon	Hippocampus
e933009	ENSG00000266202.1	ENSG00000266202		0.0097659614817085	-0.475863079579925	0.183139471841766	0.854789312572406	0.998731429852497	Exon	Hippocampus
e1096813	ENSG00000124243.17	ENSG00000124243	BCAS4	-0.0165382097062073	-2.76129807383741	-0.18313612603766	0.854791935845365	0.998731429852497	Exon	Hippocampus
e244951	ENSG00000160145.15	ENSG00000160145	KALRN	-0.0072665964677078	0.0496841121675579	-0.183127658107167	0.854798575121446	0.998731429852497	Exon	Hippocampus
e814504	ENSG00000021776.10	ENSG00000021776	AQR	-0.0065870661448498	-0.263372823672636	-0.183127348581429	0.85479881780512	0.998731429852497	Exon	Hippocampus
e894033	ENSG00000166595.11	ENSG00000166595	FAM96B	-0.0088502006311439	-0.305344470846084	-0.183125733352708	0.854800084225524	0.998731429852497	Exon	Hippocampus
e173059	ENSG00000077232.16	ENSG00000077232	DNAJC10	-0.006576580267833	0.227980507886497	-0.183116887616844	0.854807019733165	0.998731429852497	Exon	Hippocampus
e1077266	ENSG00000196476.11	ENSG00000196476	C20orf96	0.0113618466507339	-1.89769191635551	0.183096281745786	0.854823175829703	0.998731429852497	Exon	Hippocampus
e606177	ENSG00000107949.16	ENSG00000107949	BCCIP	0.006528805693216	0.227180298841515	0.183088192225755	0.854829518459453	0.998731429852497	Exon	Hippocampus
e668971	ENSG00000110274.14	ENSG00000110274	CEP164	-0.0097029057313384	-1.23519063610404	-0.183087545964891	0.854830025164011	0.998731429852497	Exon	Hippocampus
e590461	ENSG00000148600.14	ENSG00000148600	CDHR1	-0.0151101145642187	2.14863688885695	-0.183086736446814	0.854830659871413	0.998731429852497	Exon	Hippocampus
e852587	ENSG00000183475.12	ENSG00000183475	ASB7	-0.0072637096813037	-1.2813085178783	-0.183085692266568	0.854831478567206	0.998731429852497	Exon	Hippocampus
e12519	ENSG00000238142.1	ENSG00000238142		0.0126065285007699	-1.37054374841939	0.183082489645086	0.854833989602791	0.998731429852497	Exon	Hippocampus
e724342	ENSG00000072041.16	ENSG00000072041	SLC6A15	0.008714022542964	0.74327586130544	0.183080938496064	0.854835205791502	0.998731429852497	Exon	Hippocampus
e559308	ENSG00000130717.12	ENSG00000130717	UCK1	-0.0059766595018257	-0.138314535841185	-0.183079165417156	0.854836595986241	0.998731429852497	Exon	Hippocampus
e443028	ENSG00000213462.4	ENSG00000213462	ERV3-1	-0.0075840016293602	2.39527202490051	-0.18307347247546	0.854841059579475	0.998731429852497	Exon	Hippocampus
e138430	ENSG00000168883.19	ENSG00000168883	USP39	-0.0065684390916444	-1.08516572353826	-0.183069984446005	0.854843794397188	0.998731429852497	Exon	Hippocampus
e646746	ENSG00000256349.1	ENSG00000256349		-0.0071501482193061	-0.469086130193257	-0.183069676993103	0.854844035458208	0.998731429852497	Exon	Hippocampus
e486923	ENSG00000104613.11	ENSG00000104613	INTS10	0.0054504010637639	0.0977164717229795	0.183068877406527	0.854844662380814	0.998731429852497	Exon	Hippocampus
e834599	ENSG00000137764.19	ENSG00000137764	MAP2K5	0.0096610091672342	-0.561933473669575	0.183065931050621	0.854846972496833	0.998731429852497	Exon	Hippocampus
e399288	ENSG00000112305.14	ENSG00000112305	SMAP1	-0.0079314436201805	0.570778667640293	-0.183059363858737	0.854852121565343	0.998731429852497	Exon	Hippocampus
e692436	ENSG00000134532.15	ENSG00000134532	SOX5	0.0073602914275041	0.739324204555886	0.183052540922535	0.854857471159163	0.998731429852497	Exon	Hippocampus
e72163	ENSG00000160753.15	ENSG00000160753	RUSC1	0.0096389179462212	0.107032610989082	0.183051389537042	0.854858373915549	0.998731429852497	Exon	Hippocampus
e712462	ENSG00000139645.9	ENSG00000139645	ANKRD52	-0.009058406922512	-0.852572902549926	-0.183050960726153	0.854858710129464	0.998731429852497	Exon	Hippocampus
e944746	ENSG00000108352.11	ENSG00000108352	RAPGEFL1	-0.0126671621009834	0.946188478293704	-0.183050393883695	0.854859154568596	0.998731429852497	Exon	Hippocampus
e1053283	ENSG00000105409.16	ENSG00000105409	ATP1A3	-0.0139990334237025	4.15849823370845	-0.18304109364279	0.854866446532497	0.998731429852497	Exon	Hippocampus
e425542	ENSG00000225968.7	ENSG00000225968	ELFN1	0.0179320384929654	-3.31206615136824	0.183039661151954	0.854867569694989	0.998731429852497	Exon	Hippocampus
e913987	ENSG00000196689.11	ENSG00000196689	TRPV1	-0.0097007594503528	-1.413818993697	-0.183035209344326	0.854871060192746	0.998731429852497	Exon	Hippocampus
e1035541	ENSG00000006016.10	ENSG00000006016	CRLF1	0.0206483587270954	-2.21341268232356	0.183031160968559	0.854874234376974	0.998731429852497	Exon	Hippocampus
e927687	ENSG00000154803.12	ENSG00000154803	FLCN	-0.0087930671940597	1.3779639645451	-0.183030545013591	0.854874717325073	0.998731429852497	Exon	Hippocampus
e24269	ENSG00000116514.16	ENSG00000116514	RNF19B	-0.0065387971963197	-0.581245824770757	-0.18302676709425	0.854877679456713	0.998731429852497	Exon	Hippocampus
e857073	ENSG00000007516.13	ENSG00000007516	BAIAP3	-0.0143785796056113	0.375226039810069	-0.183025568446787	0.854878619273812	0.998731429852497	Exon	Hippocampus
e422141	ENSG00000026652.13	ENSG00000026652	AGPAT4	0.0070109425215685	0.169556601312849	0.183024142177171	0.854879737561664	0.998731429852497	Exon	Hippocampus
e866321	ENSG00000140650.11	ENSG00000140650	PMM2	0.0097198508181221	-1.7502137102025	0.183003775708147	0.854895706225774	0.998731429852497	Exon	Hippocampus
e463172	ENSG00000105856.13	ENSG00000105856	HBP1	-0.0101311127245409	0.145425507279006	-0.18299543669572	0.854902244582472	0.998731429852497	Exon	Hippocampus
e734692	ENSG00000204852.15	ENSG00000204852	TCTN1	0.0141915413713031	-2.57448904634456	0.182984891489998	0.85491051276009	0.998731429852497	Exon	Hippocampus
e743915	ENSG00000111358.13	ENSG00000111358	GTF2H3	0.0062139955260686	0.570310721740776	0.182982228580384	0.854912600669698	0.998731429852497	Exon	Hippocampus
e935514	ENSG00000168792.4	ENSG00000168792	ABHD15	-0.0086278345330583	0.168354622478225	-0.182980467144457	0.854913981760693	0.998731429852497	Exon	Hippocampus
e69808	ENSG00000143515.16	ENSG00000143515	ATP8B2	-0.0079279790400643	-1.20382934684505	-0.182977899217957	0.854915995198435	0.998731429852497	Exon	Hippocampus
e781034	ENSG00000100503.23	ENSG00000100503	NIN	0.0062697583588333	0.56365893155602	0.182973718342374	0.85491927330546	0.998731429852497	Exon	Hippocampus
e71606	ENSG00000160766.14	ENSG00000160766	GBAP1	0.0119612462180676	-1.70939403316367	0.182957840409319	0.854931722769365	0.998731429852497	Exon	Hippocampus
e310522	ENSG00000120519.14	ENSG00000120519	SLC10A7	-0.010414129818746	-2.08672896595225	-0.182955143196265	0.8549338375858	0.998731429852497	Exon	Hippocampus
e778258	ENSG00000151332.18	ENSG00000151332	MBIP	-0.0076168926556397	-0.462942420148463	-0.182954783287454	0.854934119781261	0.998731429852497	Exon	Hippocampus
e28512	ENSG00000043514.15	ENSG00000043514	TRIT1	0.0067972879914336	0.0350353812671059	0.182950841855432	0.854937210160357	0.998731429852497	Exon	Hippocampus
e884992	ENSG00000091651.8	ENSG00000091651	ORC6	0.0132519963595094	-2.47943847294162	0.1829480347431	0.85493941114888	0.998731429852497	Exon	Hippocampus
e1441	ENSG00000131584.18	ENSG00000131584	ACAP3	-0.0085809050338984	0.495645534013922	-0.182947050461301	0.854940182900573	0.998731429852497	Exon	Hippocampus
e387743	ENSG00000197283.13	ENSG00000197283	SYNGAP1	-0.014423037497326	-2.06807218588162	-0.182946242229948	0.854940816615449	0.998731429852497	Exon	Hippocampus
e512651	ENSG00000164796.17	ENSG00000164796	CSMD3	0.0098756110214271	1.66612320554285	0.182945734434845	0.854941214765493	0.998731429852497	Exon	Hippocampus
e640632	ENSG00000149743.13	ENSG00000149743	TRPT1	-0.0148097512470106	-2.97797892189716	-0.182945413434506	0.854941466454232	0.998731429852497	Exon	Hippocampus
e1110559	ENSG00000185658.13	ENSG00000185658	BRWD1	0.0059341681378258	-0.0343437966746484	0.182944168599524	0.854942442499904	0.998731429852497	Exon	Hippocampus
e801892	ENSG00000183576.12	ENSG00000183576	SETD3	-0.0038782375012882	2.68424245298584	-0.182937115147022	0.854947972949424	0.998731429852497	Exon	Hippocampus
e144257	ENSG00000144182.16	ENSG00000144182	LIPT1	-0.0101583082786548	-1.7931506510905	-0.182928632134535	0.854954624293452	0.998731429852497	Exon	Hippocampus
e147238	ENSG00000186522.14	ENSG00000186522	SEPT10	-0.0139295252701029	-0.685204838873978	-0.182928202894039	0.854954960851785	0.998731429852497	Exon	Hippocampus
e719426	ENSG00000111581.9	ENSG00000111581	NUP107	0.0073912297802724	-0.280936996663634	0.182926952483874	0.854955941271922	0.998731429852497	Exon	Hippocampus
e859766	ENSG00000008710.18	ENSG00000008710	PKD1	0.0110941753698514	-0.274203715000474	0.182920843992354	0.854960730814026	0.998731429852497	Exon	Hippocampus
e545216	ENSG00000165138.17	ENSG00000165138	ANKS6	0.0089185708297199	-1.23908092825869	0.182920541225754	0.854960968207207	0.998731429852497	Exon	Hippocampus
e287054	ENSG00000145246.13	ENSG00000145246	ATP10D	-0.0110240650981678	-0.326300787506528	-0.182913113469053	0.854966792165459	0.998731429852497	Exon	Hippocampus
e955876	ENSG00000136436.14	ENSG00000136436	CALCOCO2	-0.0100494661158531	0.651282155257021	-0.182911560980042	0.854968009442626	0.998731429852497	Exon	Hippocampus
e658473	ENSG00000137500.9	ENSG00000137500	CCDC90B	0.0070061608576492	-0.219415028259776	0.182903103442738	0.854974640843185	0.998731429852497	Exon	Hippocampus
e658512	ENSG00000137500.9	ENSG00000137500	CCDC90B	0.0070061608576492	-0.219415028259776	0.182903103442738	0.854974640843185	0.998731429852497	Exon	Hippocampus
e254014	ENSG00000163710.7	ENSG00000163710	PCOLCE2	-0.0188228663359048	-3.01018225090644	-0.182897350629273	0.85497915152505	0.998731429852497	Exon	Hippocampus
e1014692	ENSG00000141994.15	ENSG00000141994	DUS3L	-0.0126982827685598	-2.68687545299877	-0.182897077768086	0.854979365470921	0.998731429852497	Exon	Hippocampus
e352371	ENSG00000031003.10	ENSG00000031003	FAM13B	0.0077305385850735	-0.567715480836435	0.182894625648244	0.85498128813736	0.998731429852497	Exon	Hippocampus
e306208	ENSG00000164109.13	ENSG00000164109	MAD2L1	-0.0127603201904286	-2.58542887225249	-0.182893081813734	0.854982498632799	0.998731429852497	Exon	Hippocampus
e1047683	ENSG00000178982.9	ENSG00000178982	EIF3K	-0.0073054443245511	1.3342345691274	-0.182887125008253	0.854987169269958	0.998731429852497	Exon	Hippocampus
e580253	ENSG00000099290.15	ENSG00000099290	FAM21A	-0.0065188180703799	-0.12181957714424	-0.182880815754464	0.854992116261835	0.998731429852497	Exon	Hippocampus
e933310	ENSG00000004139.13	ENSG00000004139	SARM1	0.0108681625627063	-1.50904673695631	0.182871130764073	0.854999710129613	0.998731429852497	Exon	Hippocampus
e320223	ENSG00000028310.17	ENSG00000028310	BRD9	-0.0106970135275126	-0.0205647795359379	-0.182859986930813	0.855008447872707	0.998731429852497	Exon	Hippocampus
e1151105	ENSG00000251192.7	ENSG00000251192	ZNF674	0.0101926220692569	-2.43125045047401	0.182856839218898	0.855010915958278	0.998731429852497	Exon	Hippocampus
e563806	ENSG00000107331.16	ENSG00000107331	ABCA2	0.0098377198075115	1.80765868301673	0.182856304042987	0.855011335583843	0.998731429852497	Exon	Hippocampus
e938564	ENSG00000279668.2	ENSG00000279668		0.0179225099797833	-2.08541168663908	0.182853820631531	0.85501328280008	0.998731429852497	Exon	Hippocampus
e674359	ENSG00000154134.14	ENSG00000154134	ROBO3	-0.011849951156133	-2.34432254626407	-0.182852111307243	0.855014623063401	0.998731429852497	Exon	Hippocampus
e73308	ENSG00000116584.17	ENSG00000116584	ARHGEF2	0.0076471153040642	0.374279671473577	0.182851468735816	0.855015126897055	0.998731429852497	Exon	Hippocampus
e1158075	ENSG00000079482.12	ENSG00000079482	OPHN1	-0.0060873102005369	3.79780372609815	-0.18285050239053	0.855015884598575	0.998731429852497	Exon	Hippocampus
e122157	ENSG00000188010.12	ENSG00000188010	MORN2	0.0107345293420918	-0.161641178786648	0.182850342076017	0.855016010299569	0.998731429852497	Exon	Hippocampus
e580912	ENSG00000150275.17	ENSG00000150275	PCDH15	0.0116438779707887	-0.611879485731291	0.182848641203141	0.855017343937076	0.998731429852497	Exon	Hippocampus
e1149228	ENSG00000130962.17	ENSG00000130962	PRRG1	0.011934193236028	-0.640734544103051	0.182847143749398	0.855018518076008	0.998731429852497	Exon	Hippocampus
e1093673	ENSG00000124155.16	ENSG00000124155	PIGT	0.0086254356527262	-0.77034257560893	0.182845512165119	0.855019797385756	0.998731429852497	Exon	Hippocampus
e329834	ENSG00000067248.9	ENSG00000067248	DHX29	-0.0067736984641893	-0.440595352156518	-0.182843440383342	0.855021421850738	0.998731429852497	Exon	Hippocampus
e507308	ENSG00000164953.15	ENSG00000164953	TMEM67	0.0129083522306762	-1.74962429709424	0.182836232676263	0.85502707335218	0.998731429852497	Exon	Hippocampus
e468751	ENSG00000165055.15	ENSG00000165055	METTL2B	-0.0099207839676213	-1.94099435115136	-0.182836027913707	0.855027233904858	0.998731429852497	Exon	Hippocampus
e357204	ENSG00000113580.14	ENSG00000113580	NR3C1	-0.0097606521260772	-1.29620068479433	-0.182816489979993	0.855042553469622	0.998731429852497	Exon	Hippocampus
e131162	ENSG00000115977.18	ENSG00000115977	AAK1	0.008170188127486	1.29124643423979	0.182816382065998	0.855042638084425	0.998731429852497	Exon	Hippocampus
e327598	ENSG00000145592.13	ENSG00000145592	RPL37	-0.0086808264605113	4.01101116714696	-0.182815179800898	0.855043580774359	0.998731429852497	Exon	Hippocampus
e235861	ENSG00000083937.8	ENSG00000083937	CHMP2B	0.0071713669039001	0.173352853745279	0.182812954419963	0.855045325684749	0.998731429852497	Exon	Hippocampus
e562633	ENSG00000148396.18	ENSG00000148396	SEC16A	-0.008585302783443	-1.14558629882925	-0.182812748028582	0.855045487515265	0.998731429852497	Exon	Hippocampus
e797003	ENSG00000100722.18	ENSG00000100722	ZC3H14	-0.0057092396610474	1.27653432343087	-0.182811240252676	0.855046669755484	0.998731429852497	Exon	Hippocampus
e996833	ENSG00000141469.16	ENSG00000141469	SLC14A1	-0.0206021214363702	-0.637543366759544	-0.182807421964251	0.855049663659506	0.998731429852497	Exon	Hippocampus
e830366	ENSG00000129003.15	ENSG00000129003	VPS13C	0.006311894982231	0.9787303085745	0.182806914769414	0.855050061349019	0.998731429852497	Exon	Hippocampus
e812836	ENSG00000248905.8	ENSG00000248905	FMN1	0.0109193530870161	-1.40025673509141	0.18280378588715	0.855052514694336	0.998731429852497	Exon	Hippocampus
e43639	ENSG00000081985.10	ENSG00000081985	IL12RB2	-0.0185621286844099	-0.955208794948955	-0.18279221760065	0.855061585358345	0.998731429852497	Exon	Hippocampus
e1045173	ENSG00000198453.12	ENSG00000198453	ZNF568	-0.0063867207510184	0.493400320007356	-0.182792024851955	0.855061736492269	0.998731429852497	Exon	Hippocampus
e43326	ENSG00000152763.16	ENSG00000152763	WDR78	0.0194147822898396	-1.71259179355342	0.182788906173703	0.855064181843328	0.998731429852497	Exon	Hippocampus
e245320	ENSG00000173706.12	ENSG00000173706	HEG1	-0.0097289593496341	3.14243533281072	-0.182785444671669	0.85506689600365	0.998731429852497	Exon	Hippocampus
e868157	ENSG00000103381.11	ENSG00000103381	CPPED1	-0.0095549711039595	-1.42901259576926	-0.182783394257336	0.855068503732314	0.998731429852497	Exon	Hippocampus
e832387	ENSG00000103671.9	ENSG00000103671	TRIP4	0.0065704032961904	-0.311880321396058	0.182778170517421	0.855072599666414	0.998731429852497	Exon	Hippocampus
e1090690	ENSG00000166619.12	ENSG00000166619	BLCAP	0.0127747466953073	-2.67803292983232	0.182774427745695	0.855075534375873	0.998731429852497	Exon	Hippocampus
e379116	ENSG00000204681.10	ENSG00000204681	GABBR1	-0.0078777353849515	1.88300157491694	-0.182771767173658	0.855077620533159	0.998731429852497	Exon	Hippocampus
e559731	ENSG00000165699.13	ENSG00000165699	TSC1	0.0059989236491268	-0.236095813992102	0.182766025388475	0.855082122676325	0.998731429852497	Exon	Hippocampus
e438848	ENSG00000058404.19	ENSG00000058404	CAMK2B	0.0140408429023666	0.454486322361215	0.182759867271485	0.855086951271207	0.998731429852497	Exon	Hippocampus
e147154	ENSG00000186522.14	ENSG00000186522	SEPT10	-0.0133680986666997	0.120952015620846	-0.182759713343786	0.855087071966369	0.998731429852497	Exon	Hippocampus
e510139	ENSG00000164924.17	ENSG00000164924	YWHAZ	0.0095917559929871	5.42493158997544	0.182753660672305	0.855091817886608	0.998731429852497	Exon	Hippocampus
e606921	ENSG00000176769.9	ENSG00000176769	TCERG1L	-0.0173831387508499	-3.00337780630893	-0.182749478754275	0.855095096945796	0.998731429852497	Exon	Hippocampus
e818311	ENSG00000243789.10	ENSG00000243789	JMJD7	-0.0085939545916519	-0.807511097797067	-0.182743737568865	0.855099598637063	0.998731429852497	Exon	Hippocampus
e1057516	ENSG00000125744.11	ENSG00000125744	RTN2	0.0129759849100688	-1.2016388609952	0.182742646883977	0.855100453848898	0.998731429852497	Exon	Hippocampus
e790509	ENSG00000197555.9	ENSG00000197555	SIPA1L1	-0.0084192953729737	2.17906829912463	-0.182738691267291	0.855103555470462	0.998731429852497	Exon	Hippocampus
e64855	ENSG00000023902.13	ENSG00000023902	PLEKHO1	-0.0075318940583585	0.182183176485817	-0.182735666319891	0.855105927350457	0.998731429852497	Exon	Hippocampus
e1032950	ENSG00000074855.10	ENSG00000074855	ANO8	0.0098078775371469	-1.12170119522167	0.182734232306566	0.855107051769648	0.998731429852497	Exon	Hippocampus
e813016	ENSG00000198838.13	ENSG00000198838	RYR3	-0.0096373032080983	-0.351862610729775	-0.18273369361726	0.855107474159519	0.998731429852497	Exon	Hippocampus
e1123955	ENSG00000128271.21	ENSG00000128271	ADORA2A	0.0197921096008246	-2.96378367513533	0.182724627332928	0.85511458309967	0.998731429852497	Exon	Hippocampus
e833477	ENSG00000174485.15	ENSG00000174485	DENND4A	-0.0059553846250439	-0.0105238456370654	-0.182724275010107	0.855114859358821	0.998731429852497	Exon	Hippocampus
e555210	ENSG00000106976.20	ENSG00000106976	DNM1	0.0132459387432168	3.32164681320209	0.18272341126706	0.855115536626749	0.998731429852497	Exon	Hippocampus
e402254	ENSG00000013375.15	ENSG00000013375	PGM3	-0.0090064459289936	-0.911017876192575	-0.182723045349911	0.855115823545386	0.998731429852497	Exon	Hippocampus
e549849	ENSG00000136861.17	ENSG00000136861	CDK5RAP2	-0.0084587909951719	-0.323574904541476	-0.18271520025939	0.855121974949811	0.998731429852497	Exon	Hippocampus
e641129	ENSG00000173153.13	ENSG00000173153	ESRRA	0.00960797734221	-0.53520270093679	0.182708494241338	0.85512723320451	0.998731429852497	Exon	Hippocampus
e1134193	ENSG00000198792.12	ENSG00000198792	TMEM184B	0.0125165043913763	-1.1351692175397	0.182704463513305	0.855130393741105	0.998731429852497	Exon	Hippocampus
e1004002	ENSG00000176225.12	ENSG00000176225	RTTN	-0.0136939175307701	-2.81339997868104	-0.182702901743878	0.855131618341702	0.998731429852497	Exon	Hippocampus
e946184	ENSG00000131473.16	ENSG00000131473	ACLY	0.0067069594664305	0.781758067620512	0.182687958789603	0.85514333529433	0.998731429852497	Exon	Hippocampus
e605478	ENSG00000182022.17	ENSG00000182022	CHST15	-0.0084153998864228	-0.312879726508625	-0.182685195086578	0.855145502351081	0.998731429852497	Exon	Hippocampus
e42790	ENSG00000116675.15	ENSG00000116675	DNAJC6	-0.0081483097696017	2.66913152607885	-0.182681487285029	0.855148409689917	0.998731429852497	Exon	Hippocampus
e1086657	ENSG00000101391.20	ENSG00000101391	CDK5RAP1	0.0056671222984261	0.310862621622791	0.18267877060042	0.855150539881411	0.998731429852497	Exon	Hippocampus
e935476	ENSG00000160551.10	ENSG00000160551	TAOK1	-0.0044744523548263	2.31079809873846	-0.182663046605507	0.855162869312901	0.998731429852497	Exon	Hippocampus
e600077	ENSG00000108039.17	ENSG00000108039	XPNPEP1	0.0062019789441728	-0.508282424521323	0.182656260930371	0.855168190078369	0.998731429852497	Exon	Hippocampus
e874056	ENSG00000185864.16	ENSG00000185864	NPIPB4	0.01118474097841	-0.166115766945618	0.182652118227794	0.855171438446503	0.998731429852497	Exon	Hippocampus
e718167	ENSG00000135677.10	ENSG00000135677	GNS	-0.0135535925656916	-0.345555693490546	-0.182651334598101	0.855172052905017	0.998731429852497	Exon	Hippocampus
e386324	ENSG00000248993.1	ENSG00000248993		-0.0169060712965545	-1.64820106488263	-0.182647901226481	0.855174745076152	0.998731429852497	Exon	Hippocampus
e733842	ENSG00000139437.17	ENSG00000139437	TCHP	-0.0088214938951417	-1.65594965124693	-0.182643663784505	0.855178067736279	0.998731429852497	Exon	Hippocampus
e438036	ENSG00000136279.19	ENSG00000136279	DBNL	-0.0041204725429549	2.0679452436683	-0.182632168408713	0.855187081495533	0.998731429852497	Exon	Hippocampus
e975185	ENSG00000204316.12	ENSG00000204316	MRPL38	0.0069556429341366	-0.427644935174326	0.182615440950962	0.855200197871143	0.998731429852497	Exon	Hippocampus
e694821	ENSG00000110888.17	ENSG00000110888	CAPRIN2	-0.0063779590843063	2.75741752317291	-0.182614193536793	0.855201175998242	0.998731429852497	Exon	Hippocampus
e109363	ENSG00000234423.1	ENSG00000234423	LINC01250	-0.0167538132828443	-2.39431378068494	-0.182609607206239	0.855204772250956	0.998731429852497	Exon	Hippocampus
e133123	ENSG00000124357.12	ENSG00000124357	NAGK	-0.0074117717265696	-0.330643884367055	-0.182606583071786	0.855207143549576	0.998731429852497	Exon	Hippocampus
e902517	ENSG00000214331.8	ENSG00000214331		-0.0091884397212778	-0.410370079757688	-0.182606398149895	0.855207288551446	0.998731429852497	Exon	Hippocampus
e112060	ENSG00000196208.13	ENSG00000196208	GREB1	-0.0120258621148536	-2.17928125735264	-0.1825936452478	0.855217288432174	0.998731429852497	Exon	Hippocampus
e81003	ENSG00000197965.11	ENSG00000197965	MPZL1	0.0084095109234907	2.00009772481081	0.182592751659279	0.855217989118945	0.998731429852497	Exon	Hippocampus
e48125	ENSG00000097033.14	ENSG00000097033	SH3GLB1	-0.0072139884712517	0.635944156534931	-0.182592643398935	0.855218074008797	0.998731429852497	Exon	Hippocampus
e287064	ENSG00000145246.13	ENSG00000145246	ATP10D	-0.0098701900813416	-0.0961565950029047	-0.182588605790088	0.855221240007882	0.998731429852497	Exon	Hippocampus
e963868	ENSG00000170832.12	ENSG00000170832	USP32	-0.0056967578943593	1.27081384120417	-0.182585281519372	0.855223846660863	0.998731429852497	Exon	Hippocampus
e659431	ENSG00000073921.17	ENSG00000073921	PICALM	0.0068806370612865	2.39630663998378	0.182580469335955	0.85522762003032	0.998731429852497	Exon	Hippocampus
e900309	ENSG00000157353.16	ENSG00000157353	FUK	-0.0122549897905222	-2.37116398805068	-0.182579404504388	0.855228454995392	0.998731429852497	Exon	Hippocampus
e931743	ENSG00000128487.16	ENSG00000128487	SPECC1	0.0089119615649366	-0.430832109986754	0.182579283898342	0.855228549566074	0.998731429852497	Exon	Hippocampus
e781690	ENSG00000186469.8	ENSG00000186469	GNG2	0.0105030322623971	1.2237429492557	0.182578691402523	0.855229014159175	0.998731429852497	Exon	Hippocampus
e47689	ENSG00000117174.10	ENSG00000117174	ZNHIT6	0.0066386941894228	-0.479704325115144	0.182566682939729	0.85523843035289	0.998731429852497	Exon	Hippocampus
e868186	ENSG00000262801.5	ENSG00000262801		-0.0148155104091579	-2.63246195290895	-0.182564806197273	0.855239901964476	0.998731429852497	Exon	Hippocampus
e855510	ENSG00000103269.13	ENSG00000103269	RHBDL1	-0.0132275415212171	-2.56690814343497	-0.182561269886013	0.85524267489647	0.998731429852497	Exon	Hippocampus
e556816	ENSG00000198917.12	ENSG00000198917	C9orf114	0.0081571131992131	-1.15858356090929	0.18255974483432	0.855243870737639	0.998731429852497	Exon	Hippocampus
e865497	ENSG00000103174.11	ENSG00000103174	NAGPA	-0.0115334204862453	-0.34238269902995	-0.182558242655439	0.855245048643839	0.998731429852497	Exon	Hippocampus
e554363	ENSG00000106991.13	ENSG00000106991	ENG	-0.013088271502281	-0.171975682105693	-0.182551880638304	0.855250037307257	0.998731429852497	Exon	Hippocampus
e554378	ENSG00000106991.13	ENSG00000106991	ENG	-0.013088271502281	-0.171975682105693	-0.182551880638304	0.855250037307257	0.998731429852497	Exon	Hippocampus
e964264	ENSG00000141376.21	ENSG00000141376	BCAS3	0.00681703919153	-0.998754377578656	0.182548814708651	0.85525244140394	0.998731429852497	Exon	Hippocampus
e322151	ENSG00000145495.14	ENSG00000145495	MARCH6	-0.0049203332535341	2.61785472757542	-0.18253534889224	0.855263000411228	0.998731429852497	Exon	Hippocampus
e316607	ENSG00000150627.15	ENSG00000150627	WDR17	-0.0083122241176643	1.27276071881049	-0.18253497375488	0.855263294569638	0.998731429852497	Exon	Hippocampus
e12441	ENSG00000058453.16	ENSG00000058453	CROCC	-0.0112807401360372	-1.79039814302877	-0.182529202338506	0.855267820142923	0.998731429852497	Exon	Hippocampus
e416432	ENSG00000001036.13	ENSG00000001036	FUCA2	0.0127848048134462	-0.674236509493529	0.182528469121304	0.855268395085008	0.998731429852497	Exon	Hippocampus
e693368	ENSG00000123104.11	ENSG00000123104	ITPR2	-0.0072871992348158	0.0077404947073685	-0.182527160595711	0.855269421147367	0.998731429852497	Exon	Hippocampus
e645671	ENSG00000175467.14	ENSG00000175467	SART1	0.0115893443966599	-2.20182278636547	0.182525909958217	0.855270401817797	0.998731429852497	Exon	Hippocampus
e1098949	ENSG00000087460.23	ENSG00000087460	GNAS	-0.006135716779885	3.12377670972555	-0.18252398100519	0.855271914380596	0.998731429852497	Exon	Hippocampus
e1028892	ENSG00000123143.12	ENSG00000123143	PKN1	0.0083786428391103	-0.703419217128387	0.182514872766507	0.855279056491735	0.998731429852497	Exon	Hippocampus
e322839	ENSG00000038382.17	ENSG00000038382	TRIO	0.0067313939539264	1.01182803558927	0.182514479916536	0.85527936454038	0.998731429852497	Exon	Hippocampus
e205843	ENSG00000177463.15	ENSG00000177463	NR2C2	-0.0064470952248969	-0.255493880942996	-0.182511519694904	0.85528168576378	0.998731429852497	Exon	Hippocampus
e559328	ENSG00000107263.18	ENSG00000107263	RAPGEF1	0.0064841758629407	0.355477765444235	0.182508023321487	0.855284427405992	0.998731429852497	Exon	Hippocampus
e274691	ENSG00000168993.14	ENSG00000168993	CPLX1	0.017019897832599	-0.254026219330654	0.182499571890575	0.855291054508508	0.998731429852497	Exon	Hippocampus
e433699	ENSG00000106069.20	ENSG00000106069	CHN2	0.0184299780315302	-2.41474566826826	0.182485933751278	0.855301748736602	0.998731429852497	Exon	Hippocampus
e1166431	ENSG00000072315.3	ENSG00000072315	TRPC5	0.0152078418990194	-1.42938095101901	0.182473539717144	0.855311467433619	0.998731429852497	Exon	Hippocampus
e914973	ENSG00000185722.16	ENSG00000185722	ANKFY1	-0.0080363020279084	-1.07906827190044	-0.182471005865733	0.855313454338569	0.998731429852497	Exon	Hippocampus
e453734	ENSG00000127995.16	ENSG00000127995	CASD1	0.0104082008533746	-0.621534531849931	0.182470580065813	0.855313788227208	0.998731429852497	Exon	Hippocampus
e1133828	ENSG00000100151.15	ENSG00000100151	PICK1	-0.0090503659219588	-1.24677289949518	-0.18246809054467	0.855315740371884	0.998731429852497	Exon	Hippocampus
e1022633	ENSG00000099203.6	ENSG00000099203	TMED1	0.0122122495764596	-2.02787514753793	0.182466154057306	0.855317258858697	0.998731429852497	Exon	Hippocampus
e790495	ENSG00000197555.9	ENSG00000197555	SIPA1L1	-0.0073272774561095	-0.0265775028209839	-0.182462542358562	0.855320090955515	0.998731429852497	Exon	Hippocampus
e235446	ENSG00000169855.19	ENSG00000169855	ROBO1	-0.0074367351402917	0.99765733462452	-0.182446465986033	0.855332697191167	0.998731429852497	Exon	Hippocampus
e992716	ENSG00000168234.12	ENSG00000168234	TTC39C	-0.0176968476664153	-3.22418223071711	-0.182443821103971	0.855334771170455	0.998731429852497	Exon	Hippocampus
e523258	ENSG00000187954.12	ENSG00000187954	CYHR1	-0.0073573542448857	0.772856821270764	-0.182439993803333	0.855337772342818	0.998731429852497	Exon	Hippocampus
e394275	ENSG00000180992.6	ENSG00000180992	MRPL14	-0.0049440424276007	1.22733722697801	-0.1824379799352	0.855339351515499	0.998731429852497	Exon	Hippocampus
e1002157	ENSG00000074657.13	ENSG00000074657	ZNF532	-0.0068946551125323	0.317640681544025	-0.18243540034245	0.855341374301424	0.998731429852497	Exon	Hippocampus
e957151	ENSG00000005884.17	ENSG00000005884	ITGA3	0.0111437682584016	-1.76080320373447	0.182432022279267	0.855344023208845	0.998731429852497	Exon	Hippocampus
e347126	ENSG00000168916.15	ENSG00000168916	ZNF608	-0.0067030260046793	2.05630411512965	-0.182428970124786	0.855346416556445	0.998731429852497	Exon	Hippocampus
e387165	ENSG00000237441.9	ENSG00000237441	RGL2	-0.0103875559696123	-1.30330394354143	-0.182424327453263	0.85535005711089	0.998731429852497	Exon	Hippocampus
e858159	ENSG00000138834.12	ENSG00000138834	MAPK8IP3	0.0083444388305827	1.81249478660805	0.182423693749021	0.855350554030799	0.998731429852497	Exon	Hippocampus
e62218	ENSG00000276975.2	ENSG00000276975	HYDIN2	-0.0151780547954315	-2.37108037714006	-0.182418040465132	0.855354987062397	0.998731429852497	Exon	Hippocampus
e609272	ENSG00000161328.10	ENSG00000161328	LRRC56	0.0146533422809199	-2.5581214620784	0.18241452080054	0.855357747015329	0.998731429852497	Exon	Hippocampus
e1054018	ENSG00000105429.12	ENSG00000105429	MEGF8	-0.0097505920100156	-0.532026095366718	-0.182413873043999	0.855358254955275	0.998731429852497	Exon	Hippocampus
e127675	ENSG00000115380.19	ENSG00000115380	EFEMP1	-0.0222189182193057	2.55155551450747	-0.182411635985988	0.855360009150493	0.998731429852497	Exon	Hippocampus
e252684	ENSG00000248932.5	ENSG00000248932		0.0104561500622452	-1.97240261686793	0.1824071484368	0.855363528076747	0.998731429852497	Exon	Hippocampus
e252688	ENSG00000248932.5	ENSG00000248932		0.0104561500622452	-1.97240261686793	0.1824071484368	0.855363528076747	0.998731429852497	Exon	Hippocampus
e150483	ENSG00000155368.16	ENSG00000155368	DBI	-0.0173220178097484	-2.60876420586204	-0.182403467636381	0.855366414390493	0.998731429852497	Exon	Hippocampus
e47085	ENSG00000142875.19	ENSG00000142875	PRKACB	-0.0088327431138015	2.14457126515472	-0.18240101644699	0.855368336501118	0.998731429852497	Exon	Hippocampus
e858723	ENSG00000207405.1	ENSG00000207405	SNORA64	-0.0160867846045311	-0.810672060889225	-0.182400568982861	0.855368687382119	0.998731429852497	Exon	Hippocampus
e1158964	ENSG00000184634.15	ENSG00000184634	MED12	-0.010308956375926	-2.11448641515887	-0.182394506721643	0.855373441134226	0.998731429852497	Exon	Hippocampus
e479977	ENSG00000273344.1	ENSG00000273344	PAXIP1-AS1	-0.0059887376771369	0.799511550054735	-0.182394057686368	0.855373793247666	0.998731429852497	Exon	Hippocampus
e889122	ENSG00000051108.14	ENSG00000051108	HERPUD1	-0.0098801608415888	2.25242409389538	-0.182392690539121	0.855374865303756	0.998731429852497	Exon	Hippocampus
e387978	ENSG00000161904.11	ENSG00000161904	LEMD2	0.0057840912460334	0.0515382627981501	0.182389870312257	0.855377076801126	0.998731429852497	Exon	Hippocampus
e684852	ENSG00000111679.16	ENSG00000111679	PTPN6	-0.0148838568484239	-1.88653296383377	-0.182389823920505	0.855377113179499	0.998731429852497	Exon	Hippocampus
e650451	ENSG00000132740.8	ENSG00000132740	IGHMBP2	0.0102141282947281	-2.20353530647425	0.182377743734468	0.855386585940931	0.998731429852497	Exon	Hippocampus
e553892	ENSG00000136854.18	ENSG00000136854	STXBP1	-0.0116227068624463	2.43998093885921	-0.182377292934084	0.855386939439575	0.998731429852497	Exon	Hippocampus
e818345	ENSG00000168970.22	ENSG00000168970	JMJD7-PLA2G4B	0.0063272487317442	0.0914587035126783	0.182365934593397	0.855395846180805	0.998731429852497	Exon	Hippocampus
e240215	ENSG00000144848.10	ENSG00000144848	ATG3	0.0067633841605732	-0.049176486397453	0.182365114127155	0.855396489557231	0.998731429852497	Exon	Hippocampus
e960190	ENSG00000011258.15	ENSG00000011258	MBTD1	0.0116023598686593	-2.70206526410737	0.182360958059834	0.85539974857853	0.998731429852497	Exon	Hippocampus
e1176839	ENSG00000071859.14	ENSG00000071859	FAM50A	-0.0061867028034198	0.0086283303910161	-0.182353169278807	0.855405856234884	0.998731429852497	Exon	Hippocampus
e640473	ENSG00000168439.16	ENSG00000168439	STIP1	-0.0082993168689643	1.48738787349698	-0.182352401292601	0.855406458459992	0.998731429852497	Exon	Hippocampus
e662227	ENSG00000149231.11	ENSG00000149231	CCDC82	0.0143077778106912	-1.47360146868105	0.182351973981936	0.855406793540541	0.998731429852497	Exon	Hippocampus
e505996	ENSG00000104320.13	ENSG00000104320	NBN	-0.0066386259197477	0.390937782745508	-0.182347580950285	0.855410238388114	0.998731429852497	Exon	Hippocampus
e971556	ENSG00000172794.19	ENSG00000172794	RAB37	-0.0113800548665706	-0.397109058423073	-0.182346690558925	0.855410936599336	0.998731429852497	Exon	Hippocampus
e971566	ENSG00000172794.19	ENSG00000172794	RAB37	-0.0113800548665706	-0.397109058423073	-0.182346690558925	0.855410936599336	0.998731429852497	Exon	Hippocampus
e401519	ENSG00000146247.13	ENSG00000146247	PHIP	-0.0062361147644308	0.33835609737085	-0.182344895130048	0.855412344507088	0.998731429852497	Exon	Hippocampus
e914209	ENSG00000213977.7	ENSG00000213977	TAX1BP3	0.0074250511711243	1.83867334681723	0.18234127922116	0.855415179968151	0.998731429852497	Exon	Hippocampus
e321804	ENSG00000250786.1	ENSG00000250786	SNHG18	-0.0247919667410177	-2.93833967235699	-0.182338573056226	0.855417302043117	0.998731429852497	Exon	Hippocampus
e726473	ENSG00000028203.17	ENSG00000028203	VEZT	0.0051392630948368	1.73045667986895	0.182338019275423	0.855417736297776	0.998731429852497	Exon	Hippocampus
e380274	ENSG00000137343.17	ENSG00000137343	ATAT1	-0.007852588231183	-0.863199456682365	-0.182335296042779	0.855419871757888	0.998731429852497	Exon	Hippocampus
e380298	ENSG00000137343.17	ENSG00000137343	ATAT1	-0.007852588231183	-0.863199456682365	-0.182335296042779	0.855419871757888	0.998731429852497	Exon	Hippocampus
e1161146	ENSG00000165240.18	ENSG00000165240	ATP7A	-0.0120554973800193	-2.45237274498239	-0.182333538219876	0.855421250179318	0.998731429852497	Exon	Hippocampus
e134403	ENSG00000135632.11	ENSG00000135632	SMYD5	-0.0067330828995877	-0.793811981143407	-0.182323214744653	0.855429345485823	0.998731429852497	Exon	Hippocampus
e970687	ENSG00000133195.11	ENSG00000133195	SLC39A11	0.0134514583769149	-2.83516636390755	0.182315629725488	0.855435293401053	0.998731429852497	Exon	Hippocampus
e1015520	ENSG00000125651.13	ENSG00000125651	GTF2F1	-0.006065824039411	0.859339083402363	-0.182312384179176	0.855437838451108	0.998731429852497	Exon	Hippocampus
e648820	ENSG00000110697.12	ENSG00000110697	PITPNM1	0.0108632521591127	-1.10147045855352	0.182309425687997	0.85544015840334	0.998731429852497	Exon	Hippocampus
e132676	ENSG00000075340.22	ENSG00000075340	ADD2	0.0119260542021069	1.23855422969382	0.182305522654206	0.855443219036981	0.998731429852497	Exon	Hippocampus
e9500	ENSG00000177674.15	ENSG00000177674	AGTRAP	-0.0196410624106778	-2.85750486232684	-0.182305162774358	0.8554435012433	0.998731429852497	Exon	Hippocampus
e268855	ENSG00000073849.14	ENSG00000073849	ST6GAL1	0.008764164257445	0.260527285363573	0.182304809642013	0.85544377815846	0.998731429852497	Exon	Hippocampus
e148667	ENSG00000144161.12	ENSG00000144161	ZC3H8	-0.007931933262086	-0.904608451105829	-0.182301814278269	0.855446127028214	0.998731429852497	Exon	Hippocampus
e259337	ENSG00000169251.12	ENSG00000169251	NMD3	-0.0082924552406637	-0.907284342371676	-0.182298566814758	0.855448673588105	0.998731429852497	Exon	Hippocampus
e686841	ENSG00000111752.10	ENSG00000111752	PHC1	0.0078868170845008	-0.15401520094397	0.182297769930769	0.855449298479977	0.998731429852497	Exon	Hippocampus
e1156875	ENSG00000067445.20	ENSG00000067445	TRO	0.0077300832269724	0.153181799843856	0.182294960151718	0.855451501822866	0.998731429852497	Exon	Hippocampus
e965137	ENSG00000170921.14	ENSG00000170921	TANC2	0.0071535606856392	0.807872820995932	0.182291185318799	0.855454461933297	0.998731429852497	Exon	Hippocampus
e564310	ENSG00000177239.14	ENSG00000177239	MAN1B1	0.0046931786718053	1.54693750121564	0.182289089125669	0.85545610570578	0.998731429852497	Exon	Hippocampus
e1026000	ENSG00000167815.11	ENSG00000167815	PRDX2	0.0073356079928328	1.61068035144618	0.182288396761079	0.855456648637694	0.998731429852497	Exon	Hippocampus
e264555	ENSG00000163872.15	ENSG00000163872	YEATS2	0.006799530677369	-1.06825727852099	0.182285897985802	0.855458608104227	0.998731429852497	Exon	Hippocampus
e88964	ENSG00000213047.11	ENSG00000213047	DENND1B	0.0100469973984544	-1.31118032484966	0.182285081643013	0.855459248256575	0.998731429852497	Exon	Hippocampus
e81589	ENSG00000117475.13	ENSG00000117475	BLZF1	0.0045636057149453	1.46302582826572	0.182282515898346	0.855461260239777	0.998731429852497	Exon	Hippocampus
e611113	ENSG00000183020.13	ENSG00000183020	AP2A2	-0.0154820483308281	-2.33818437606875	-0.182279458639733	0.855463657655316	0.998731429852497	Exon	Hippocampus
e1157708	ENSG00000001497.16	ENSG00000001497	LAS1L	-0.0075360004215287	-0.563107826582555	-0.182277020091281	0.855465569896846	0.998731429852497	Exon	Hippocampus
e358394	ENSG00000247199.3	ENSG00000247199		0.0111927302985566	-2.51973038580891	0.182272737821911	0.855468927934844	0.998731429852497	Exon	Hippocampus
e443016	ENSG00000152926.14	ENSG00000152926	ZNF117	-0.0083914305210596	3.41787490572581	-0.182265579769843	0.855474541088498	0.998731429852497	Exon	Hippocampus
e1091649	ENSG00000124181.14	ENSG00000124181	PLCG1	-0.0062260600487951	0.19459548133459	-0.182263814309289	0.85547592551674	0.998731429852497	Exon	Hippocampus
e664446	ENSG00000166266.13	ENSG00000166266	CUL5	0.0081583698251313	-1.43933520083305	0.182251029387373	0.855485951133264	0.998731429852497	Exon	Hippocampus
e618712	ENSG00000133805.15	ENSG00000133805	AMPD3	-0.0132195801530499	-2.01828075503809	-0.182249613596767	0.855487061362345	0.998731429852497	Exon	Hippocampus
e348618	ENSG00000145808.8	ENSG00000145808	ADAMTS19	0.0119715124182165	-1.36654699740801	0.182244618622229	0.855490978304028	0.998731429852497	Exon	Hippocampus
e999343	ENSG00000082212.11	ENSG00000082212	ME2	0.0116535204995836	0.265351785151008	0.182243537675063	0.855491825957871	0.998731429852497	Exon	Hippocampus
e188034	ENSG00000135924.15	ENSG00000135924	DNAJB2	-0.0167359538036552	-2.70533983183604	-0.182239653249003	0.855494872036601	0.998731429852497	Exon	Hippocampus
e504537	ENSG00000133731.9	ENSG00000133731	IMPA1	0.010551955423947	-1.65813199332624	0.182237407349291	0.855496633221154	0.998731429852497	Exon	Hippocampus
e803320	ENSG00000201700.3	ENSG00000201700	SNORD113-3	-0.0130030101794366	0.320498387100628	-0.182235881817938	0.85549782950929	0.998731429852497	Exon	Hippocampus
e1075651	ENSG00000269533.5	ENSG00000269533		-0.0096435904933301	-2.16557174679809	-0.182234637104706	0.855498805586278	0.998731429852497	Exon	Hippocampus
e1130969	ENSG00000185666.14	ENSG00000185666	SYN3	-0.0141705969531678	-0.460482165078791	-0.182229406661584	0.855502907188206	0.998731429852497	Exon	Hippocampus
e346989	ENSG00000151292.17	ENSG00000151292	CSNK1G3	-0.0130464715245172	-1.45351044402568	-0.182228763140935	0.855503411823642	0.998731429852497	Exon	Hippocampus
e328179	ENSG00000250722.5	ENSG00000250722	SEPP1	-0.0151177785577427	2.38164036341474	-0.18222183004004	0.855508848620157	0.998731429852497	Exon	Hippocampus
e390187	ENSG00000112130.16	ENSG00000112130	RNF8	0.0045848414533402	1.81857541257647	0.182219095754228	0.855510992793294	0.998731429852497	Exon	Hippocampus
e994779	ENSG00000134769.21	ENSG00000134769	DTNA	-0.0076857577801949	5.61623729553652	-0.182214751402924	0.855514399550316	0.998731429852497	Exon	Hippocampus
e613990	ENSG00000110713.15	ENSG00000110713	NUP98	0.0076518874444395	-1.16134226444304	0.182211577148813	0.855516888741257	0.998731429852497	Exon	Hippocampus
e573549	ENSG00000136754.16	ENSG00000136754	ABI1	0.0086068586418334	0.314404353329454	0.182208751165957	0.855519104825581	0.998731429852497	Exon	Hippocampus
e139756	ENSG00000222041.10	ENSG00000222041	LINC00152	-0.0227005492051885	-3.43667280686696	-0.182205495896296	0.855521657550224	0.998731429852497	Exon	Hippocampus
e476835	ENSG00000133619.17	ENSG00000133619	KRBA1	0.0105716991700474	-2.40459354767172	0.182201030373894	0.855525159336038	0.998731429852497	Exon	Hippocampus
e368020	ENSG00000169228.13	ENSG00000169228	RAB24	-0.0064535127807073	-0.149560755173547	-0.182200073205682	0.855525909931248	0.998731429852497	Exon	Hippocampus
e1089484	ENSG00000025293.16	ENSG00000025293	PHF20	-0.0060637608324555	1.82397364294712	-0.182195911441559	0.855529173518189	0.998731429852497	Exon	Hippocampus
e615290	ENSG00000110148.9	ENSG00000110148	CCKBR	-0.0213887591745495	-3.41307514057962	-0.182195635319235	0.85552939004886	0.998731429852497	Exon	Hippocampus
e109270	ENSG00000186487.17	ENSG00000186487	MYT1L	0.0130491102497978	1.47606118826237	0.182191001262722	0.855533024002824	0.998731429852497	Exon	Hippocampus
e519814	ENSG00000250571.6	ENSG00000250571	GLI4	-0.008723234536792	-1.14496016663241	-0.182187876906745	0.855535474075196	0.998731429852497	Exon	Hippocampus
e807285	ENSG00000182809.10	ENSG00000182809	CRIP2	-0.0082456808192638	0.892986967876133	-0.182186501042862	0.855536553007142	0.998731429852497	Exon	Hippocampus
e609097	ENSG00000023191.16	ENSG00000023191	RNH1	0.007124918396209	0.802200111437278	0.182181752138074	0.855540277029563	0.998731429852497	Exon	Hippocampus
e556777	ENSG00000107021.15	ENSG00000107021	TBC1D13	-0.0071144965280831	-0.620437410364177	-0.182180913275293	0.855540934853954	0.998731429852497	Exon	Hippocampus
e300143	ENSG00000164024.11	ENSG00000164024	METAP1	0.0082017794217885	-0.968076359937814	0.182180075420133	0.855541591888283	0.998731429852497	Exon	Hippocampus
e323062	ENSG00000145555.14	ENSG00000145555	MYO10	0.0228041400233001	-2.80871549615541	0.182178697442477	0.855542672479358	0.998731429852497	Exon	Hippocampus
e662027	ENSG00000166037.10	ENSG00000166037	CEP57	-0.005747786063351	1.0087572769718	-0.182173525549486	0.855546728208946	0.998731429852497	Exon	Hippocampus
e321516	ENSG00000124275.14	ENSG00000124275	MTRR	-0.0163337427956736	-2.32944266329695	-0.182164631910599	0.855553702491045	0.998731429852497	Exon	Hippocampus
e154955	ENSG00000048991.16	ENSG00000048991	R3HDM1	0.0112925082793755	0.674648183108551	0.182158436402236	0.855558560939108	0.998731429852497	Exon	Hippocampus
e409830	ENSG00000111877.17	ENSG00000111877	MCM9	0.0105661681737773	-2.3557935522803	0.182158128719418	0.85555880222066	0.998731429852497	Exon	Hippocampus
e832002	ENSG00000028528.14	ENSG00000028528	SNX1	-0.0068935740267151	0.874217411213328	-0.182155095641066	0.85556118072877	0.998731429852497	Exon	Hippocampus
e675157	ENSG00000134910.12	ENSG00000134910	STT3A	0.0080006006702973	0.654425007882474	0.182151853755658	0.855563722982632	0.998731429852497	Exon	Hippocampus
e835100	ENSG00000103647.12	ENSG00000103647	CORO2B	-0.0079995338468477	0.773097750393912	-0.182151047798703	0.855564355006187	0.998731429852497	Exon	Hippocampus
e1021582	ENSG00000065989.15	ENSG00000065989	PDE4A	-0.0128773656090303	-0.938445593632393	-0.18213728028858	0.855575151367219	0.998731429852497	Exon	Hippocampus
e983264	ENSG00000169683.7	ENSG00000169683	LRRC45	0.0105242561334276	-2.24580176485966	0.18213652242103	0.855575745681112	0.998731429852497	Exon	Hippocampus
e763495	ENSG00000041515.15	ENSG00000041515	MYO16	0.0130562340674268	-0.910266232990149	0.182127748139785	0.855582626410842	0.998731429852497	Exon	Hippocampus
e629507	ENSG00000110497.14	ENSG00000110497	AMBRA1	0.0066395239816231	-0.858607301963312	0.182118230671767	0.855590089954885	0.998731429852497	Exon	Hippocampus
e1087920	ENSG00000088298.12	ENSG00000088298	EDEM2	-0.0089102208542172	-1.57423325884643	-0.182114481429972	0.855593030092441	0.998731429852497	Exon	Hippocampus
e946531	ENSG00000168259.14	ENSG00000168259	DNAJC7	0.0114987406953965	-2.44519169776614	0.182112105218693	0.855594893507049	0.998731429852497	Exon	Hippocampus
e607408	ENSG00000171811.12	ENSG00000171811	CFAP46	-0.0170007016971247	-2.98316581825561	-0.182104705936155	0.855600695997592	0.998731429852497	Exon	Hippocampus
e337979	ENSG00000152413.14	ENSG00000152413	HOMER1	0.0097266577282955	1.25678077661462	0.182101922310929	0.855602878908432	0.998731429852497	Exon	Hippocampus
e6870	ENSG00000204859.12	ENSG00000204859	ZBTB48	-0.0114395484053659	-2.58804948090396	-0.18209654994949	0.85560709190185	0.998731429852497	Exon	Hippocampus
e691193	ENSG00000139155.8	ENSG00000139155	SLCO1C1	0.0141935456290842	0.0401809709767311	0.182088660999538	0.85561327840565	0.998731429852497	Exon	Hippocampus
e638165	ENSG00000149489.8	ENSG00000149489	ROM1	0.0102073248954689	-0.584850378942931	0.182084632823853	0.855616437298969	0.998731429852497	Exon	Hippocampus
e586160	ENSG00000107745.17	ENSG00000107745	MICU1	0.0073598625753532	0.419603550394332	0.182082003908322	0.855618498894441	0.998731429852497	Exon	Hippocampus
e893839	ENSG00000168748.13	ENSG00000168748	CA7	0.0142842970627134	-0.570678289245153	0.182079405428143	0.855620536623482	0.998731429852497	Exon	Hippocampus
e856478	ENSG00000127586.16	ENSG00000127586	CHTF18	0.0111943716266521	-2.19820309718091	0.182077104031105	0.855622341380631	0.998731429852497	Exon	Hippocampus
e393479	ENSG00000124574.14	ENSG00000124574	ABCC10	-0.0107791256395266	-2.08349244141417	-0.182075481400468	0.855623613849155	0.998731429852497	Exon	Hippocampus
e70970	ENSG00000169241.17	ENSG00000169241	SLC50A1	-0.0117760868035478	-2.56070133964709	-0.182074753417957	0.85562418473387	0.998731429852497	Exon	Hippocampus
e44118	ENSG00000237919.5	ENSG00000237919		0.0220497853007135	-3.07670703642089	0.18207450211408	0.855624381806675	0.998731429852497	Exon	Hippocampus
e582947	ENSG00000165476.13	ENSG00000165476	REEP3	-0.0127577821785292	1.14089359466135	-0.182071296578631	0.855626895592249	0.998731429852497	Exon	Hippocampus
e1024476	ENSG00000130165.10	ENSG00000130165	ELOF1	0.0066794018401525	-0.344189030425918	0.182065424233726	0.855631500697502	0.998731429852497	Exon	Hippocampus
e1117269	ENSG00000099954.18	ENSG00000099954	CECR2	0.0123897777863768	-2.19333761152065	0.182057662829924	0.855637587214299	0.998731429852497	Exon	Hippocampus
e811303	ENSG00000104067.16	ENSG00000104067	TJP1	0.0069766337083042	4.22175262476821	0.182044625211885	0.855647811373981	0.998731429852497	Exon	Hippocampus
e1162540	ENSG00000188917.14	ENSG00000188917	TRMT2B	-0.006701926544991	-1.03628929630127	-0.182043829048835	0.855648435729473	0.998731429852497	Exon	Hippocampus
e860878	ENSG00000162066.14	ENSG00000162066	AMDHD2	0.0136513430115712	-2.7657533680404	0.182040806509848	0.855650806022186	0.998731429852497	Exon	Hippocampus
e1026403	ENSG00000179115.10	ENSG00000179115	FARSA	-0.0077873807762879	0.103968377348514	-0.182035034024542	0.855655332842484	0.998731429852497	Exon	Hippocampus
e751512	ENSG00000244754.8	ENSG00000244754	N4BP2L2	-0.007586110450928	1.51633648318541	-0.182029824371437	0.855659418290225	0.998731429852497	Exon	Hippocampus
e740759	ENSG00000110931.18	ENSG00000110931	CAMKK2	0.0126593605728297	-0.584341760314112	0.182027327050214	0.855661376709014	0.998731429852497	Exon	Hippocampus
e644263	ENSG00000168056.15	ENSG00000168056	LTBP3	0.0088688092276518	-0.282522247900312	0.182027027566948	0.855661611566188	0.998731429852497	Exon	Hippocampus
e1167357	ENSG00000018610.13	ENSG00000018610	CXorf56	-0.0072380290992031	-1.16882957625392	-0.182024930708951	0.855663255939369	0.998731429852497	Exon	Hippocampus
e33324	ENSG00000126088.13	ENSG00000126088	UROD	0.0044389990256874	1.46834573944952	0.182020640975427	0.855666619985426	0.998731429852497	Exon	Hippocampus
e409074	ENSG00000196591.11	ENSG00000196591	HDAC2	0.0057819706232003	-0.109619617830312	0.182016475566724	0.855669886537404	0.998731429852497	Exon	Hippocampus
e594893	ENSG00000187122.16	ENSG00000187122	SLIT1	0.0155388585193193	0.785400207522607	0.182010998428632	0.855674181763464	0.998731429852497	Exon	Hippocampus
e155862	ENSG00000075884.12	ENSG00000075884	ARHGAP15	-0.0191516675339534	-3.1353497741226	-0.182006841181489	0.855677441920806	0.998731429852497	Exon	Hippocampus
e699666	ENSG00000211584.13	ENSG00000211584	SLC48A1	0.0098942105874177	-0.0950472835255839	0.182003762126132	0.855679856550298	0.998731429852497	Exon	Hippocampus
e498080	ENSG00000104738.16	ENSG00000104738	MCM4	0.0075738459560007	-0.681807799490032	0.182002124214395	0.855681141019471	0.998731429852497	Exon	Hippocampus
e528743	ENSG00000137145.20	ENSG00000137145	DENND4C	0.0067402232515217	-0.507084656692907	0.181998675512329	0.855683845532447	0.998731429852497	Exon	Hippocampus
e924083	ENSG00000007237.18	ENSG00000007237	GAS7	-0.0150552117191572	-0.0664713802237933	-0.18199694379255	0.855685203568234	0.998731429852497	Exon	Hippocampus
e874875	ENSG00000243716.10	ENSG00000243716	NPIPB5	-0.0063439640652404	1.32344053031031	-0.181991304061329	0.855689626317269	0.998731429852497	Exon	Hippocampus
e369840	ENSG00000113240.12	ENSG00000113240	CLK4	0.0130261258829644	-2.40645745799531	0.181989090459884	0.855691362252952	0.998731429852497	Exon	Hippocampus
e575153	ENSG00000165322.17	ENSG00000165322	ARHGAP12	0.0074593177399618	3.32594905158039	0.181984215906421	0.855695184945058	0.998731429852497	Exon	Hippocampus
e866440	ENSG00000187555.14	ENSG00000187555	USP7	0.0059670250415957	0.746414868908687	0.18198174585624	0.855697121993799	0.998731429852497	Exon	Hippocampus
e463234	ENSG00000105856.13	ENSG00000105856	HBP1	-0.0100691805703769	0.144577069705668	-0.181974181012121	0.855703054458374	0.998731429852497	Exon	Hippocampus
e798708	ENSG00000165929.12	ENSG00000165929	TC2N	0.016991932038788	-0.599082977373752	0.181963565563987	0.855711379266323	0.998731429852497	Exon	Hippocampus
e1045344	ENSG00000188283.11	ENSG00000188283	ZNF383	0.0081085511521129	-1.67591923406237	0.181961416606762	0.855713064515668	0.998731429852497	Exon	Hippocampus
e422383	ENSG00000112531.16	ENSG00000112531	QKI	0.0091021663489862	4.06236133377753	0.181959009209661	0.85571495243881	0.998731429852497	Exon	Hippocampus
e870708	ENSG00000205746.9	ENSG00000205746		-0.0176731554328138	-1.83949841494957	-0.181931927641987	0.855736190337541	0.998731429852497	Exon	Hippocampus
e746311	ENSG00000183495.13	ENSG00000183495	EP400	-0.0072370189207755	0.0328068905748715	-0.18192629109271	0.855740610643685	0.998731429852497	Exon	Hippocampus
e883803	ENSG00000140688.16	ENSG00000140688	C16orf58	0.0079902941888663	-0.595177255743461	0.181925772384258	0.855741017426511	0.998731429852497	Exon	Hippocampus
e594871	ENSG00000187122.16	ENSG00000187122	SLIT1	-0.0161009721659475	0.574792642526197	-0.181919450618261	0.855745975100581	0.998731429852497	Exon	Hippocampus
e498248	ENSG00000147481.14	ENSG00000147481	SNTG1	0.0105776261506707	0.538917350738543	0.181918071256951	0.855747056828157	0.998731429852497	Exon	Hippocampus
e316265	ENSG00000164118.12	ENSG00000164118	CEP44	0.0127937171185398	-2.84206532952263	0.181917194647156	0.855747744286313	0.998731429852497	Exon	Hippocampus
e1132766	ENSG00000100055.20	ENSG00000100055	CYTH4	0.016917980917862	-2.77723334833696	0.181913230852484	0.855750852789316	0.998731429852497	Exon	Hippocampus
e156347	ENSG00000169554.17	ENSG00000169554	ZEB2	-0.0117128985306211	-1.53567298792672	-0.181907801299413	0.855755110778914	0.998731429852497	Exon	Hippocampus
e482305	ENSG00000183117.18	ENSG00000183117	CSMD1	0.0111753520439285	1.11430662922189	0.181906326033225	0.855756267719818	0.998731429852497	Exon	Hippocampus
e259320	ENSG00000169251.12	ENSG00000169251	NMD3	-0.0074914958364147	2.4694261650195	-0.181904219529617	0.855757919693546	0.998731429852497	Exon	Hippocampus
e476014	ENSG00000196511.13	ENSG00000196511	TPK1	-0.0104465172993273	-1.79706266784947	-0.181903262197052	0.855758670458312	0.998731429852497	Exon	Hippocampus
e316812	ENSG00000038002.8	ENSG00000038002	AGA	0.0139766068393759	-1.45331259773255	0.181899363654056	0.855761727797134	0.998731429852497	Exon	Hippocampus
e687394	ENSG00000214776.9	ENSG00000214776		-0.031753896906758	-3.01913852031484	-0.181896944482345	0.855763624975607	0.998731429852497	Exon	Hippocampus
e8568	ENSG00000054523.17	ENSG00000054523	KIF1B	-0.007468981697079	0.632163340605537	-0.181896389102724	0.855764060519121	0.998731429852497	Exon	Hippocampus
e19007	ENSG00000117682.16	ENSG00000117682	DHDDS	-0.0065935800634021	-0.499414297094427	-0.181895209453604	0.855764985631575	0.998731429852497	Exon	Hippocampus
e302231	ENSG00000138777.19	ENSG00000138777	PPA2	0.0082212343999275	1.0895869576914	0.18189214284759	0.855767390547125	0.998731429852497	Exon	Hippocampus
e84861	ENSG00000143322.19	ENSG00000143322	ABL2	0.0181150255463529	-3.20589486238447	0.18188593916187	0.855772255649718	0.998731429852497	Exon	Hippocampus
e667615	ENSG00000109906.13	ENSG00000109906	ZBTB16	-0.0097736293037646	1.29755378507086	-0.181882548179192	0.855774914954814	0.998731429852497	Exon	Hippocampus
e326211	ENSG00000164190.16	ENSG00000164190	NIPBL	-0.0071464369264349	-0.184837973201162	-0.181880176191533	0.855776775136002	0.998731429852497	Exon	Hippocampus
e420874	ENSG00000130338.12	ENSG00000130338	TULP4	-0.0074114039536513	0.331887949399692	-0.181877877217129	0.855778578058855	0.998731429852497	Exon	Hippocampus
e827572	ENSG00000260916.6	ENSG00000260916	CCPG1	0.0057481935064767	1.14919314380947	0.181877674728899	0.855778736856074	0.998731429852497	Exon	Hippocampus
e1017029	ENSG00000090674.15	ENSG00000090674	MCOLN1	0.0081377312030026	-1.54736723547348	0.181873546349796	0.855781974453524	0.998731429852497	Exon	Hippocampus
e364597	ENSG00000184347.14	ENSG00000184347	SLIT3	0.0139837679043921	-0.4314832096035	0.181872821745182	0.855782542710225	0.998731429852497	Exon	Hippocampus
e107182	ENSG00000203667.9	ENSG00000203667	COX20	-0.0073529800077782	-0.689403630689128	-0.18186265496052	0.85579051581602	0.998731429852497	Exon	Hippocampus
e1087925	ENSG00000088298.12	ENSG00000088298	EDEM2	-0.0074382766366513	-0.121847821479495	-0.181861184646662	0.855791668882675	0.998731429852497	Exon	Hippocampus
e355878	ENSG00000120328.6	ENSG00000120328	PCDHB12	0.0076896130577309	0.134162697231456	0.181859172809753	0.855793246629343	0.998731429852497	Exon	Hippocampus
e1161388	ENSG00000165288.10	ENSG00000165288	BRWD3	-0.007165908010233	-0.533540837536214	-0.181855806839223	0.85579588633208	0.998731429852497	Exon	Hippocampus
e805429	ENSG00000256053.7	ENSG00000256053	APOPT1	0.010931220160114	-2.67349886931326	0.181851892714486	0.855798955917075	0.998731429852497	Exon	Hippocampus
e796719	ENSG00000070778.12	ENSG00000070778	PTPN21	0.0097584426103048	-1.71230056671352	0.181851211698777	0.855799489992154	0.998731429852497	Exon	Hippocampus
e328136	ENSG00000250722.5	ENSG00000250722	SEPP1	0.0147258565470123	4.8697379553574	0.18184957925209	0.855800770211194	0.998731429852497	Exon	Hippocampus
e716870	ENSG00000135407.10	ENSG00000135407	AVIL	-0.0181140782817634	-3.13584769744766	-0.181828344433368	0.855817423297707	0.998731429852497	Exon	Hippocampus
e337722	ENSG00000085365.17	ENSG00000085365	SCAMP1	-0.0071189029123026	1.36653898645283	-0.18182627141102	0.855819049037691	0.998731429852497	Exon	Hippocampus
e901043	ENSG00000172137.18	ENSG00000172137	CALB2	-0.0170811949135929	-1.07305657044788	-0.181825927022598	0.855819319119754	0.998731429852497	Exon	Hippocampus
e569373	ENSG00000151461.19	ENSG00000151461	UPF2	0.0049845475688677	1.6418149957397	0.181821644096019	0.85582267794966	0.998731429852497	Exon	Hippocampus
e715441	ENSG00000166986.13	ENSG00000166986	MARS	-0.0055178854612448	1.11877036674629	-0.181818744604781	0.85582495183974	0.998731429852497	Exon	Hippocampus
e676924	ENSG00000084234.16	ENSG00000084234	APLP2	-0.0101867705034363	0.30196037957893	-0.181814031696319	0.855828647882374	0.998731429852497	Exon	Hippocampus
e667485	ENSG00000048028.11	ENSG00000048028	USP28	0.0093423670836897	-1.82469661546488	0.181807539983379	0.855833738936549	0.998731429852497	Exon	Hippocampus
e1109200	ENSG00000159267.14	ENSG00000159267	HLCS	0.0062384622071119	-0.204654511824488	0.181806214069333	0.855834778770737	0.998731429852497	Exon	Hippocampus
e661481	ENSG00000020922.12	ENSG00000020922	MRE11A	-0.0089196915169089	-0.95963718211968	-0.181805181025034	0.855835588925071	0.998731429852497	Exon	Hippocampus
e738758	ENSG00000256031.1	ENSG00000256031		-0.0177081682732428	-2.79663621796007	-0.181798131041446	0.855841117806036	0.998731429852497	Exon	Hippocampus
e229468	ENSG00000157388.14	ENSG00000157388	CACNA1D	-0.0106099774703324	-0.596793853754011	-0.181791814254414	0.855846071690779	0.998731429852497	Exon	Hippocampus
e580334	ENSG00000099290.15	ENSG00000099290	FAM21A	0.0081441852089973	-0.748404772037132	0.181791547203181	0.855846281123488	0.998731429852497	Exon	Hippocampus
e88009	ENSG00000241505.1	ENSG00000241505		0.0162601547298977	-3.11897497287766	0.181789627450055	0.855847786674218	0.998731429852497	Exon	Hippocampus
e729570	ENSG00000111666.10	ENSG00000111666	CHPT1	0.010671691505974	-0.106335887941446	0.18178603608942	0.855850603170915	0.998731429852497	Exon	Hippocampus
e841775	ENSG00000140374.15	ENSG00000140374	ETFA	-0.0087899203084515	1.0988304659425	-0.181779402321491	0.85585580565676	0.998731429852497	Exon	Hippocampus
e834319	ENSG00000166949.15	ENSG00000166949	SMAD3	0.0101162379691076	-1.00319260039534	0.181774443577827	0.855859694520715	0.998731429852497	Exon	Hippocampus
e497715	ENSG00000164808.16	ENSG00000164808	SPIDR	0.0056071750832691	0.668734011534395	0.181774389469291	0.855859736955017	0.998731429852497	Exon	Hippocampus
e652982	ENSG00000162129.12	ENSG00000162129	CLPB	0.0074214644247621	-1.1318370355249	0.181773132553462	0.855860722684027	0.998731429852497	Exon	Hippocampus
e389528	ENSG00000096070.19	ENSG00000096070	BRPF3	-0.0102403255303237	-1.69113476091804	-0.181771448469581	0.855862043417477	0.998731429852497	Exon	Hippocampus
e760311	ENSG00000271776.1	ENSG00000271776		-0.0156201253149024	-2.41755055336934	-0.181767754284632	0.85586494056297	0.998731429852497	Exon	Hippocampus
e660814	ENSG00000165323.15	ENSG00000165323	FAT3	-0.0084208354881494	1.11225703189899	-0.181765814697401	0.855866461675034	0.998731429852497	Exon	Hippocampus
e471698	ENSG00000122783.16	ENSG00000122783	C7orf49	0.0069164659777641	0.0160639954826038	0.181763131466956	0.855868565986637	0.998731429852497	Exon	Hippocampus
e691684	ENSG00000134548.9	ENSG00000134548	SPX	0.0129381152804731	-1.22782889067032	0.181762594753537	0.855868986901885	0.998731429852497	Exon	Hippocampus
e60292	ENSG00000198019.12	ENSG00000198019	FCGR1B	0.0239016652034367	-2.87847448449975	0.181757262772658	0.85587316848776	0.998731429852497	Exon	Hippocampus
e663910	ENSG00000204397.7	ENSG00000204397	CARD16	-0.0193102394942644	-3.23674031398254	-0.181751222242641	0.85587790575553	0.998731429852497	Exon	Hippocampus
e793829	ENSG00000119638.12	ENSG00000119638	NEK9	0.0062908829796193	0.0899555086276612	0.181749915078715	0.855878930895653	0.998731429852497	Exon	Hippocampus
e335210	ENSG00000049883.14	ENSG00000049883	PTCD2	-0.0091967788141506	-1.78776036493691	-0.181746810101	0.855881365967837	0.998731429852497	Exon	Hippocampus
e303719	ENSG00000188517.14	ENSG00000188517	COL25A1	-0.0253749411619888	-1.80775230482877	-0.181744953922461	0.855882821672575	0.998731429852497	Exon	Hippocampus
e244828	ENSG00000160145.15	ENSG00000160145	KALRN	-0.0108399995330061	0.935783010988221	-0.181744023190899	0.855883551597343	0.998731429852497	Exon	Hippocampus
e166755	ENSG00000115827.13	ENSG00000115827	DCAF17	-0.0071453599511325	-0.26498466831524	-0.181742048922645	0.855885099914534	0.998731429852497	Exon	Hippocampus
e191209	ENSG00000185404.16	ENSG00000185404	SP140L	-0.0132244383926202	-2.01412414223746	-0.181740308197266	0.855886465076505	0.998731429852497	Exon	Hippocampus
e948995	ENSG00000108828.15	ENSG00000108828	VAT1	-0.0099222888976053	-0.847953103419595	-0.1817399371118	0.855886756099931	0.998731429852497	Exon	Hippocampus
e836081	ENSG00000137831.14	ENSG00000137831	UACA	0.0138473975631851	-1.85162756297827	0.18173975319327	0.855886900337872	0.998731429852497	Exon	Hippocampus
e142985	ENSG00000228486.10	ENSG00000228486	LINC01125	-0.0162950438345361	-2.93762761596208	-0.181733436620809	0.855891854107042	0.998731429852497	Exon	Hippocampus
e1059875	ENSG00000134815.18	ENSG00000134815	DHX34	-0.0126348089463971	-2.1241949982721	-0.181733422931605	0.855891864842801	0.998731429852497	Exon	Hippocampus
e9933	ENSG00000116691.10	ENSG00000116691	MIIP	0.0108272789190211	-1.6396165452708	0.181732514312364	0.855892577427511	0.998731429852497	Exon	Hippocampus
e486927	ENSG00000104613.11	ENSG00000104613	INTS10	-0.0060584360222921	0.940424459903866	-0.181723673795766	0.855899510609497	0.998731429852497	Exon	Hippocampus
e495898	ENSG00000158669.11	ENSG00000158669	GPAT4	0.0076023688480613	-0.486378549837317	0.181721085407935	0.855901540556771	0.998731429852497	Exon	Hippocampus
e118686	ENSG00000213639.9	ENSG00000213639	PPP1CB	-0.0122476516460668	-1.17263297004001	-0.181720314530796	0.855902145118579	0.998731429852497	Exon	Hippocampus
e615763	ENSG00000110171.18	ENSG00000110171	TRIM3	0.0121645182345041	-2.16754529124255	0.18170504453188	0.855914120660683	0.998731429852497	Exon	Hippocampus
e565278	ENSG00000130653.15	ENSG00000130653	PNPLA7	0.0137616905993134	-2.93108323752677	0.181700606645328	0.855917601092671	0.998731429852497	Exon	Hippocampus
e1087998	ENSG00000261582.1	ENSG00000261582		-0.0115751445685248	-2.19320552188755	-0.181699557670529	0.855918423756167	0.998731429852497	Exon	Hippocampus
e1161404	ENSG00000165288.10	ENSG00000165288	BRWD3	0.0065535535393401	-0.677129581336648	0.181696064242265	0.855921163495104	0.998731429852497	Exon	Hippocampus
e973401	ENSG00000177728.15	ENSG00000177728	TMEM94	-0.0109680241967146	-1.07236754244084	-0.181690442845443	0.855925572107897	0.998731429852497	Exon	Hippocampus
e314380	ENSG00000109466.13	ENSG00000109466	KLHL2	-0.011133260876993	1.90690619472288	-0.181689607183383	0.85592622748106	0.998731429852497	Exon	Hippocampus
e202300	ENSG00000134072.10	ENSG00000134072	CAMK1	0.0102999673951817	1.15063992909112	0.181685799317149	0.855929213825077	0.998731429852497	Exon	Hippocampus
e228138	ENSG00000016864.17	ENSG00000016864	GLT8D1	-0.0077203302844833	-1.1992774514805	-0.181682817830432	0.855931552076995	0.998731429852497	Exon	Hippocampus
e709850	ENSG00000135447.16	ENSG00000135447	PPP1R1A	0.0112631391809443	0.9189564118169	0.181682581405685	0.855931737494819	0.998731429852497	Exon	Hippocampus
e11266	ENSG00000197312.11	ENSG00000197312	DDI2	0.0055783407038554	-0.255330881856108	0.181674247867592	0.855938273137672	0.998731429852497	Exon	Hippocampus
e669909	ENSG00000110344.9	ENSG00000110344	UBE4A	0.0049516771423975	0.77332652708313	0.181665068682533	0.855945471997296	0.998731429852497	Exon	Hippocampus
e318020	ENSG00000164323.12	ENSG00000164323	CFAP97	0.0060239963317636	1.17819546072816	0.181661789483352	0.855948043742089	0.998731429852497	Exon	Hippocampus
e1169559	ENSG00000147255.18	ENSG00000147255	IGSF1	-0.0174274792797457	-1.84664392453494	-0.181660381228759	0.855949148180326	0.998731429852497	Exon	Hippocampus
e532583	ENSG00000198722.14	ENSG00000198722	UNC13B	0.012755237782526	2.41074755294923	0.181655538395885	0.855952946224281	0.998731429852497	Exon	Hippocampus
e527806	ENSG00000225472.1	ENSG00000225472		-0.0116686906809903	-1.6332871459899	-0.181647658948023	0.855959125773478	0.998731429852497	Exon	Hippocampus
e439122	ENSG00000105953.14	ENSG00000105953	OGDH	-0.0073019037419353	1.46678965890944	-0.181642750551871	0.855962975245085	0.998731429852497	Exon	Hippocampus
e43717	ENSG00000142864.14	ENSG00000142864	SERBP1	0.0057162546778419	1.49545338188456	0.181638989710231	0.855965924734915	0.998731429852497	Exon	Hippocampus
e559218	ENSG00000130714.15	ENSG00000130714	POMT1	-0.0107130294120996	-0.722414539704815	-0.181627231693247	0.855975146128385	0.998731429852497	Exon	Hippocampus
e795026	ENSG00000100577.18	ENSG00000100577	GSTZ1	-0.011987120468278	-2.40724823080731	-0.181619951895575	0.855980855424023	0.998731429852497	Exon	Hippocampus
e1094751	ENSG00000080189.14	ENSG00000080189	SLC35C2	-0.0075985942975478	-1.26930937553691	-0.181613520417523	0.855985899417974	0.998731429852497	Exon	Hippocampus
e454717	ENSG00000070669.16	ENSG00000070669	ASNS	0.0096067382597509	-1.14077727328444	0.181607744478533	0.855990429299516	0.998731429852497	Exon	Hippocampus
e468843	ENSG00000135248.15	ENSG00000135248	FAM71F1	0.0169669216190219	-2.87049627377688	0.181599890345867	0.855996589048571	0.998731429852497	Exon	Hippocampus
e1137972	ENSG00000242247.10	ENSG00000242247	ARFGAP3	-0.0072546624116651	0.309040979243458	-0.181599376028696	0.855996992411648	0.998731429852497	Exon	Hippocampus
e1002682	ENSG00000134444.13	ENSG00000134444	KIAA1468	0.0079383423540606	-0.32965826750424	0.181595444203569	0.856000076021945	0.998731429852497	Exon	Hippocampus
e99898	ENSG00000143748.17	ENSG00000143748	NVL	0.0069597818462047	-0.230372759779527	0.181592244946815	0.856002585102882	0.998731429852497	Exon	Hippocampus
e433578	ENSG00000106066.14	ENSG00000106066	CPVL	-0.0251608382748652	-1.22683144771437	-0.181585227426833	0.856008088738052	0.998731429852497	Exon	Hippocampus
e244963	ENSG00000160145.15	ENSG00000160145	KALRN	0.0105315275254562	-0.204118859123556	0.181573447018015	0.856017327783099	0.998731429852497	Exon	Hippocampus
e1156542	ENSG00000102302.7	ENSG00000102302	FGD1	-0.0130520066424857	-1.79882916730904	-0.181569993309569	0.856020036433763	0.998731429852497	Exon	Hippocampus
e793537	ENSG00000198208.11	ENSG00000198208	RPS6KL1	0.0105601205386928	-0.940248382988334	0.181569439234181	0.856020470980349	0.998731429852497	Exon	Hippocampus
e940667	ENSG00000278535.4	ENSG00000278535	DHRS11	0.0123718788176249	-2.40812860903849	0.181568821096396	0.85602095576942	0.998731429852497	Exon	Hippocampus
e876637	ENSG00000077238.13	ENSG00000077238	IL4R	-0.0186073211085598	-0.093628296380101	-0.181565855246059	0.856023281807943	0.998731429852497	Exon	Hippocampus
e758454	ENSG00000083544.13	ENSG00000083544	TDRD3	0.0068157853917059	-0.321192837005186	0.181563591627568	0.856025057105318	0.998731429852497	Exon	Hippocampus
e769939	ENSG00000197324.8	ENSG00000197324	LRP10	-0.0131511492396743	-0.921801919077247	-0.181563374975105	0.856025227020274	0.998731429852497	Exon	Hippocampus
e375371	ENSG00000145990.10	ENSG00000145990	GFOD1	-0.0117913027440544	1.25710673896031	-0.181548896800914	0.856036581895185	0.998731429852497	Exon	Hippocampus
e614531	ENSG00000167325.14	ENSG00000167325	RRM1	-0.0065277512830264	-0.312055862514391	-0.181548174875808	0.856037148084022	0.998731429852497	Exon	Hippocampus
e1002276	ENSG00000074695.5	ENSG00000074695	LMAN1	0.0080737945473811	-0.0768273607989021	0.181542248344321	0.856041796125732	0.998731429852497	Exon	Hippocampus
e914205	ENSG00000213977.7	ENSG00000213977	TAX1BP3	0.0073926774622268	1.83888489787599	0.181541908601822	0.856042062578075	0.998731429852497	Exon	Hippocampus
e7599	ENSG00000142599.17	ENSG00000142599	RERE	-0.0072997228926721	0.613296562417478	-0.181540330601801	0.856043300167953	0.998731429852497	Exon	Hippocampus
e28889	ENSG00000117000.8	ENSG00000117000	RLF	-0.0083929523262218	0.930246017652846	-0.181538859002897	0.856044454310151	0.998731429852497	Exon	Hippocampus
e144740	ENSG00000170500.12	ENSG00000170500	LONRF2	-0.0150795752088443	-1.62830351910688	-0.181533525528694	0.856048637237602	0.998731429852497	Exon	Hippocampus
e601003	ENSG00000023041.11	ENSG00000023041	ZDHHC6	0.0071106694904764	-0.435912624390142	0.181533128670298	0.856048948485146	0.998731429852497	Exon	Hippocampus
e962159	ENSG00000108387.14	ENSG00000108387	SEPT4	0.0115129122935594	2.58693865679962	0.181526845417952	0.856053876308437	0.998731429852497	Exon	Hippocampus
e1111619	ENSG00000141956.13	ENSG00000141956	PRDM15	-0.0115775020496463	-2.63759289463277	-0.18152531892251	0.85605507350771	0.998731429852497	Exon	Hippocampus
e1112553	ENSG00000160191.17	ENSG00000160191	PDE9A	-0.0110306215508263	-1.76424899216886	-0.181518135132904	0.856060707611995	0.998731429852497	Exon	Hippocampus
e423951	ENSG00000130024.14	ENSG00000130024	PHF10	-0.0062743051346807	0.463883050137108	-0.181515243047412	0.856062975819597	0.998731429852497	Exon	Hippocampus
e25982	ENSG00000116871.15	ENSG00000116871	MAP7D1	0.0153684196732559	-1.44799098412388	0.181514985057211	0.85606317815646	0.998731429852497	Exon	Hippocampus
e557046	ENSG00000175287.18	ENSG00000175287	PHYHD1	-0.0152261727208504	-2.08187971378128	-0.181512391672991	0.856065212099451	0.998731429852497	Exon	Hippocampus
e891578	ENSG00000070761.7	ENSG00000070761	CFAP20	-0.0062319730598391	-0.202125032390752	-0.181511989979993	0.856065527139882	0.998731429852497	Exon	Hippocampus
e167747	ENSG00000091428.17	ENSG00000091428	RAPGEF4	-0.0090992617509166	2.39714988944433	-0.181511813986121	0.856065665168645	0.998731429852497	Exon	Hippocampus
e531960	ENSG00000137094.14	ENSG00000137094	DNAJB5	0.0110815200740625	-0.451578533525035	0.181507839496997	0.856068782288707	0.998731429852497	Exon	Hippocampus
e64041	ENSG00000178104.19	ENSG00000178104	PDE4DIP	0.0070513292504944	0.787094340045876	0.181507025229754	0.856069420904083	0.998731429852497	Exon	Hippocampus
e886301	ENSG00000121281.12	ENSG00000121281	ADCY7	0.0130645189973309	-2.14686864763408	0.181503827000282	0.856071929219723	0.998731429852497	Exon	Hippocampus
e359792	ENSG00000070814.17	ENSG00000070814	TCOF1	0.0084238904478327	-0.996470716756179	0.181502117707876	0.856073269788569	0.998731429852497	Exon	Hippocampus
e974437	ENSG00000161526.14	ENSG00000161526	SAP30BP	-0.0063470614361379	0.595684147273119	-0.181498564086268	0.856076056834647	0.998731429852497	Exon	Hippocampus
e378004	ENSG00000026950.16	ENSG00000026950	BTN3A1	-0.0106797358692916	-1.76690173205467	-0.181496800222149	0.856077440204487	0.998731429852497	Exon	Hippocampus
e1002086	ENSG00000074657.13	ENSG00000074657	ZNF532	-0.0056211026900683	1.51365241243259	-0.181494996948307	0.856078854483188	0.998731429852497	Exon	Hippocampus
e34507	ENSG00000278139.1	ENSG00000278139		0.0104565257321805	-0.902736897762697	0.181494736474264	0.856079058768833	0.998731429852497	Exon	Hippocampus
e303405	ENSG00000198856.12	ENSG00000198856	OSTC	0.0105556431787948	-0.590832680165574	0.181490695889024	0.856082227736753	0.998731429852497	Exon	Hippocampus
e303409	ENSG00000198856.12	ENSG00000198856	OSTC	0.0105556431787948	-0.590832680165574	0.181490695889024	0.856082227736753	0.998731429852497	Exon	Hippocampus
e59657	ENSG00000231365.5	ENSG00000231365		0.0099281563679575	-1.487320624109	0.181488457042384	0.856083983630222	0.998731429852497	Exon	Hippocampus
e264801	ENSG00000114770.16	ENSG00000114770	ABCC5	-0.008139939428611	-1.13540399344326	-0.181487437069934	0.856084783579384	0.998731429852497	Exon	Hippocampus
e19705	ENSG00000186501.14	ENSG00000186501	TMEM222	-0.0112763027538247	-2.62747251879901	-0.181474255091784	0.856095122021371	0.998731429852497	Exon	Hippocampus
e1167333	ENSG00000207175.1	ENSG00000207175	RNU1-67P	0.0269622696277497	-1.04143204129485	0.181473023818561	0.856096087693088	0.998731429852497	Exon	Hippocampus
e646025	ENSG00000175115.11	ENSG00000175115	PACS1	0.0103348314311676	0.0552522048812806	0.181470497580236	0.85609806898992	0.998731429852497	Exon	Hippocampus
e85865	ENSG00000198216.10	ENSG00000198216	CACNA1E	-0.015142137347063	2.32931866854534	-0.18146752680053	0.856100398936111	0.998731429852497	Exon	Hippocampus
e401471	ENSG00000146243.13	ENSG00000146243	IRAK1BP1	0.0067612347531353	2.0652025033934	0.181466827247148	0.856100947587456	0.998731429852497	Exon	Hippocampus
e890218	ENSG00000102978.12	ENSG00000102978	POLR2C	0.006122136448858	0.0370618459565681	0.181461346380304	0.856105246168143	0.998731429852497	Exon	Hippocampus
e268893	ENSG00000127241.16	ENSG00000127241	MASP1	0.0140989229820038	-1.4767079412488	0.181459284569673	0.856106863223563	0.998731429852497	Exon	Hippocampus
e640357	ENSG00000167770.11	ENSG00000167770	OTUB1	0.0084698189189307	2.8027758228011	0.181453650765115	0.856111281757662	0.998731429852497	Exon	Hippocampus
e267914	ENSG00000244405.7	ENSG00000244405	ETV5	-0.019182302924124	-3.05987966668208	-0.181448340420645	0.856115446609536	0.998731429852497	Exon	Hippocampus
e692346	ENSG00000134532.15	ENSG00000134532	SOX5	-0.0071345064218353	0.691682007571366	-0.181438044867436	0.856123521323934	0.998731429852497	Exon	Hippocampus
e320656	ENSG00000049656.13	ENSG00000049656	CLPTM1L	-0.0062529942599833	-0.224097911889439	-0.181436027918305	0.856125103201672	0.998731429852497	Exon	Hippocampus
e250680	ENSG00000114019.14	ENSG00000114019	AMOTL2	-0.0112256173658284	0.416676695015075	-0.181435904630115	0.856125199895674	0.998731429852497	Exon	Hippocampus
e747388	ENSG00000072609.17	ENSG00000072609	CHFR	0.0128565222081025	-2.69248036441583	0.181434649997371	0.85612618389483	0.998731429852497	Exon	Hippocampus
e984482	ENSG00000178927.17	ENSG00000178927	C17orf62	-0.0069921146360753	1.46953823271144	-0.181432638035299	0.85612776186223	0.998731429852497	Exon	Hippocampus
e865434	ENSG00000103184.11	ENSG00000103184	SEC14L5	0.0107412548499575	-0.912277994520369	0.181425057316638	0.856133707370607	0.998731429852497	Exon	Hippocampus
e311024	ENSG00000170390.15	ENSG00000170390	DCLK2	-0.0085624497858903	1.67490680325641	-0.181419092565346	0.856138385492042	0.998731429852497	Exon	Hippocampus
e606197	ENSG00000107949.16	ENSG00000107949	BCCIP	-0.0096330855005347	-1.1651085442383	-0.181418582010916	0.856138785917293	0.998731429852497	Exon	Hippocampus
e1168386	ENSG00000101972.18	ENSG00000101972	STAG2	0.0082921955654497	-1.02295230095572	0.181418108594469	0.856139157215445	0.998731429852497	Exon	Hippocampus
e604249	ENSG00000107672.14	ENSG00000107672	NSMCE4A	0.011069540953656	-1.63959278040926	0.181413706465206	0.856142609784942	0.998731429852497	Exon	Hippocampus
e811331	ENSG00000104067.16	ENSG00000104067	TJP1	0.0069523983756468	4.22172295099021	0.181412299487098	0.856143713271908	0.998731429852497	Exon	Hippocampus
e1170924	ENSG00000022267.16	ENSG00000022267	FHL1	-0.0073760850140578	4.82134065925133	-0.181408202148487	0.856146926798822	0.998731429852497	Exon	Hippocampus
e743934	ENSG00000168778.11	ENSG00000168778	TCTN2	-0.0122017994991732	-1.57176951634313	-0.181394459735635	0.856157704937851	0.998731429852497	Exon	Hippocampus
e139448	ENSG00000239305.6	ENSG00000239305	RNF103	0.0045632406713224	1.4657414156361	0.181393334924972	0.856158587125152	0.998731429852497	Exon	Hippocampus
e809338	ENSG00000259905.5	ENSG00000259905	PWRN1	0.0200261572240475	-3.33359818271596	0.181385971446478	0.856164362294649	0.998731429852497	Exon	Hippocampus
e628421	ENSG00000019485.12	ENSG00000019485	PRDM11	0.0125968873771056	-2.50872024710448	0.181383697128584	0.856166146041671	0.998731429852497	Exon	Hippocampus
e92926	ENSG00000163531.15	ENSG00000163531	NFASC	0.0079979080943953	1.08477972556792	0.181380870955572	0.856168362609568	0.998731429852497	Exon	Hippocampus
e138779	ENSG00000068654.15	ENSG00000068654	POLR1A	0.0070205918482509	-0.578731348775425	0.181380189583632	0.856168897009848	0.998731429852497	Exon	Hippocampus
e933232	ENSG00000004142.11	ENSG00000004142	POLDIP2	-0.006199980782094	0.0868861228586158	-0.18137708298451	0.856171333517601	0.998731429852497	Exon	Hippocampus
e43042	ENSG00000184588.17	ENSG00000184588	PDE4B	-0.0078267361078262	0.741182684472966	-0.181376628375882	0.856171690067565	0.998731429852497	Exon	Hippocampus
e807273	ENSG00000182979.17	ENSG00000182979	MTA1	-0.0098970761076652	-1.43365897548784	-0.181374947102127	0.856173008692369	0.998731429852497	Exon	Hippocampus
e248205	ENSG00000004399.12	ENSG00000004399	PLXND1	0.0112724497631067	-0.69331217450292	0.181373746401527	0.856173950403381	0.998731429852497	Exon	Hippocampus
e869527	ENSG00000166783.20	ENSG00000166783	KIAA0430	-0.0089494564987394	-1.07108715349184	-0.181367136985552	0.856179134180439	0.998731429852497	Exon	Hippocampus
e1003023	ENSG00000267390.1	ENSG00000267390		0.0124446475062621	-2.68899098108637	0.181358032052027	0.856186275206687	0.998731429852497	Exon	Hippocampus
e504585	ENSG00000133731.9	ENSG00000133731	IMPA1	0.0105140521470128	-1.65563385307196	0.181356832762805	0.856187215813646	0.998731429852497	Exon	Hippocampus
e184797	ENSG00000079308.16	ENSG00000079308	TNS1	0.0121792826978003	-1.13554918424762	0.181354381587078	0.856189138280445	0.998731429852497	Exon	Hippocampus
e571073	ENSG00000077943.7	ENSG00000077943	ITGA8	-0.0175874678238462	-0.942900483419342	-0.181353257192012	0.856190020148221	0.998731429852497	Exon	Hippocampus
e815483	ENSG00000166073.9	ENSG00000166073	GPR176	0.0130957118667511	-0.958891880013863	0.181353248788897	0.85619002673882	0.998731429852497	Exon	Hippocampus
e769909	ENSG00000157227.12	ENSG00000157227	MMP14	-0.0283591083878187	-1.551331962324	-0.181351176298865	0.856191652201937	0.998731429852497	Exon	Hippocampus
e858897	ENSG00000127554.12	ENSG00000127554	GFER	0.0069831832394161	-1.04254997759897	0.181341611770604	0.856199153711777	0.998731429852497	Exon	Hippocampus
e898359	ENSG00000039068.18	ENSG00000039068	CDH1	-0.0226114932715948	-2.97978934939445	-0.181341022362469	0.856199615988105	0.998731429852497	Exon	Hippocampus
e572827	ENSG00000120549.17	ENSG00000120549	KIAA1217	0.0218515249522702	-2.67707313157608	0.181340920192351	0.856199696120745	0.998731429852497	Exon	Hippocampus
e1036296	ENSG00000105676.13	ENSG00000105676	ARMC6	-0.0066866551372858	-0.871357112665864	-0.181332436899784	0.856206349623495	0.998731429852497	Exon	Hippocampus
e994471	ENSG00000141431.10	ENSG00000141431	ASXL3	-0.0107169459200435	-1.57573210104849	-0.181332351747149	0.856206416409325	0.998731429852497	Exon	Hippocampus
e1108740	ENSG00000185917.13	ENSG00000185917	SETD4	-0.0092315150751749	-1.34558602393784	-0.181327783198033	0.85620999955707	0.998731429852497	Exon	Hippocampus
e518714	ENSG00000169398.19	ENSG00000169398	PTK2	0.0058618656027878	0.970221987656567	0.181325782138588	0.856211569004117	0.998731429852497	Exon	Hippocampus
e1170840	ENSG00000022267.16	ENSG00000022267	FHL1	-0.0073726736215345	4.82134274557827	-0.181324077269764	0.856212906146925	0.998731429852497	Exon	Hippocampus
e1170857	ENSG00000022267.16	ENSG00000022267	FHL1	-0.0073726736215345	4.82134274557827	-0.181324077269764	0.856212906146925	0.998731429852497	Exon	Hippocampus
e803928	ENSG00000080823.21	ENSG00000080823	MOK	-0.0089330437362482	-0.796678964332238	-0.181322759348864	0.856213939803538	0.998731429852497	Exon	Hippocampus
e1000338	ENSG00000196628.14	ENSG00000196628	TCF4	0.0133475583274554	-1.67540885097321	0.181320569625701	0.856215657222658	0.998731429852497	Exon	Hippocampus
e1131868	ENSG00000128335.13	ENSG00000128335	APOL2	0.0096746002443628	-0.0081780634362045	0.181318617477394	0.856217188310308	0.998731429852497	Exon	Hippocampus
e283450	ENSG00000091490.10	ENSG00000091490	SEL1L3	0.0109043110093616	0.0522811594199725	0.181307807607765	0.856225666599081	0.998731429852497	Exon	Hippocampus
e904447	ENSG00000103121.8	ENSG00000103121	CMC2	0.0073342825545997	-0.186633922341543	0.181303263889869	0.856229230287405	0.998731429852497	Exon	Hippocampus
