## Supplementary material for "Transcriptional and genetic sex differences for schizophrenia across the dorsolateral prefrontal cortex, hippocampus, and caudate nucleus": Data S2: differential_expression_analysis_4features_sex.txt (part 264 of 297)

Feature	gencodeID	ensemblID	Symbol	logFC	AveExpr	t	P.Value	adj.P.Val	Type	Tissue
e778479	ENSG00000151338.18	ENSG00000151338	MIPOL1	0.0113964889869808	-2.75256558281314	0.181283994841794	0.856244343248165	0.998731429852497	Exon	Hippocampus
e305720	ENSG00000145388.14	ENSG00000145388	METTL14	-0.0071793322536323	-0.560423668948152	-0.181277902836881	0.856249121296518	0.998731429852497	Exon	Hippocampus
e134408	ENSG00000135632.11	ENSG00000135632	SMYD5	0.0051497908183472	1.76617961459905	0.181273082379024	0.856252902055707	0.998731429852497	Exon	Hippocampus
e48158	ENSG00000097033.14	ENSG00000097033	SH3GLB1	0.0068111597316314	0.219200722929008	0.181270192843338	0.856255168364548	0.998731429852497	Exon	Hippocampus
e754563	ENSG00000120658.13	ENSG00000120658	ENOX1	0.0084279952267422	-0.863422147544051	0.181261654914827	0.856261864804757	0.998731429852497	Exon	Hippocampus
e201824	ENSG00000168137.15	ENSG00000168137	SETD5	-0.0062460714516041	0.0542189649096314	-0.181254617628036	0.856267384274365	0.998731429852497	Exon	Hippocampus
e726809	ENSG00000139343.10	ENSG00000139343	SNRPF	-0.0073051455335907	-0.0524261514300314	-0.181247190985487	0.856273209130297	0.998731429852497	Exon	Hippocampus
e818088	ENSG00000137802.13	ENSG00000137802	MAPKBP1	0.0071424721571171	-0.55793677134534	0.181244271391162	0.856275499025387	0.998731429852497	Exon	Hippocampus
e674782	ENSG00000150433.9	ENSG00000150433	TMEM218	0.0118957299774491	-2.63975084673058	0.181240156184658	0.856278726664622	0.998731429852497	Exon	Hippocampus
e85935	ENSG00000198216.10	ENSG00000198216	CACNA1E	-0.0146152950765989	2.27875479476024	-0.181239138968656	0.856279524487964	0.998731429852497	Exon	Hippocampus
e482161	ENSG00000183117.18	ENSG00000183117	CSMD1	0.0122004489644428	-0.546783466560202	0.181234489981951	0.856283170785324	0.998731429852497	Exon	Hippocampus
e655134	ENSG00000077514.8	ENSG00000077514	POLD3	-0.0097117991593596	-2.34194493122418	-0.181233818600353	0.856283697364187	0.998731429852497	Exon	Hippocampus
e531646	ENSG00000213930.11	ENSG00000213930	GALT	0.0065212463658509	0.113384151444177	0.181223054116146	0.856292140186804	0.998731429852497	Exon	Hippocampus
e1014128	ENSG00000130254.11	ENSG00000130254	SAFB2	0.0071792382608946	0.719891747790127	0.18121679090998	0.856297052565276	0.998731429852497	Exon	Hippocampus
e211560	ENSG00000076242.14	ENSG00000076242	MLH1	0.0074664507685195	-0.914971571865481	0.181212437737069	0.856300466863473	0.998731429852497	Exon	Hippocampus
e397872	ENSG00000151914.19	ENSG00000151914	DST	-0.0109592539389721	-1.43323192779774	-0.181212330408892	0.856300551043577	0.998731429852497	Exon	Hippocampus
e1141335	ENSG00000185386.14	ENSG00000185386	MAPK11	0.0139558343617739	-1.90201011874365	0.181210866781802	0.856301699002128	0.998731429852497	Exon	Hippocampus
e552888	ENSG00000196814.14	ENSG00000196814	MVB12B	0.0077786549639624	1.29971516569762	0.181207339627191	0.856304465437079	0.998731429852497	Exon	Hippocampus
e400358	ENSG00000156508.17	ENSG00000156508	EEF1A1	-0.0092818380994263	6.1194222620374	-0.18120717483423	0.856304594688334	0.998731429852497	Exon	Hippocampus
e1089456	ENSG00000131051.21	ENSG00000131051	RBM39	-0.0064151403328832	1.21543942201825	-0.181197331365522	0.85631231517489	0.998731429852497	Exon	Hippocampus
e521671	ENSG00000178209.14	ENSG00000178209	PLEC	-0.0084640264014187	0.904112460878897	-0.181192406174036	0.856316178134868	0.998731429852497	Exon	Hippocampus
e812214	ENSG00000169918.9	ENSG00000169918	OTUD7A	0.0084577844884963	-0.427523487132957	0.181189395576573	0.856318539429028	0.998731429852497	Exon	Hippocampus
e307842	ENSG00000138709.17	ENSG00000138709	LARP1B	0.0074267511150424	-0.202885344167548	0.181184776836533	0.856322162036027	0.998731429852497	Exon	Hippocampus
e779002	ENSG00000258941.3	ENSG00000258941		0.0113754021153837	-0.241349248198402	0.181179906272051	0.856325982159273	0.998731429852497	Exon	Hippocampus
e620811	ENSG00000110693.16	ENSG00000110693	SOX6	0.0080244393056915	-0.929660231344804	0.181172321855361	0.856331930841274	0.998731429852497	Exon	Hippocampus
e652405	ENSG00000184154.13	ENSG00000184154	LRTOMT	0.0096972551402954	-0.887178011709787	0.181169615406212	0.856334053591256	0.998731429852497	Exon	Hippocampus
e48304	ENSG00000065243.19	ENSG00000065243	PKN2	-0.0065489342224777	1.1297786295903	-0.181165504113623	0.856337278204464	0.998731429852497	Exon	Hippocampus
e220961	ENSG00000172053.16	ENSG00000172053	QARS	-0.0092110249973521	-1.68941169607207	-0.181163524844319	0.856338830607104	0.998731429852497	Exon	Hippocampus
e240751	ENSG00000206530.9	ENSG00000206530	CFAP44	0.01158956920636	-0.507614646449407	0.181160373486593	0.856341302316399	0.998731429852497	Exon	Hippocampus
e909233	ENSG00000167523.13	ENSG00000167523	SPATA33	-0.0072782707184429	0.695683858396649	-0.181150574226824	0.856348988194054	0.998731429852497	Exon	Hippocampus
e746587	ENSG00000184967.6	ENSG00000184967	NOC4L	-0.0107830714659463	-2.41578952870725	-0.181150533409264	0.856349020208621	0.998731429852497	Exon	Hippocampus
e1173042	ENSG00000102181.20	ENSG00000102181	CD99L2	0.0066087087703678	1.83191496476647	0.181144689743937	0.856353603591647	0.998731429852497	Exon	Hippocampus
e405140	ENSG00000132424.14	ENSG00000132424	PNISR	-0.0074768196697935	2.40142720344012	-0.181140999984822	0.85635649759618	0.998731429852497	Exon	Hippocampus
e1070125	ENSG00000197928.10	ENSG00000197928	ZNF677	0.0082717878758227	-0.144917206507823	0.181137001993924	0.856359633359653	0.998731429852497	Exon	Hippocampus
e1003606	ENSG00000166479.9	ENSG00000166479	TMX3	-0.0090044553870212	-1.02609863689571	-0.181135824808015	0.856360556667985	0.998731429852497	Exon	Hippocampus
e208950	ENSG00000163491.16	ENSG00000163491	NEK10	-0.0117287066626376	-1.30353098759215	-0.181127106884971	0.856367394447947	0.998731429852497	Exon	Hippocampus
e51430	ENSG00000162688.16	ENSG00000162688	AGL	-0.0077222430350321	-0.190931311748499	-0.181120154813693	0.856372847214745	0.998731429852497	Exon	Hippocampus
e369071	ENSG00000170074.19	ENSG00000170074	FAM153A	-0.0163726169205781	-1.37831000282456	-0.181117197041538	0.856375167107	0.998731429852497	Exon	Hippocampus
e573305	ENSG00000280809.2	ENSG00000280809	LINC00836	0.0208102748033045	-2.87927408592917	0.181116369723478	0.85637581600398	0.998731429852497	Exon	Hippocampus
e537471	ENSG00000198887.8	ENSG00000198887	SMC5	-0.0085301684467931	-0.458748537444343	-0.181114231248206	0.856377493291817	0.998731429852497	Exon	Hippocampus
e811358	ENSG00000104067.16	ENSG00000104067	TJP1	0.0069411078628091	4.22167686800903	0.18110974330064	0.856381013362633	0.998731429852497	Exon	Hippocampus
e247110	ENSG00000177646.18	ENSG00000177646	ACAD9	-0.006970958925671	-0.542402524144436	-0.181101903009071	0.856387162813363	0.998731429852497	Exon	Hippocampus
e815192	ENSG00000172575.11	ENSG00000172575	RASGRP1	-0.0137543467691342	-0.280327887919913	-0.181086112250286	0.856399548156512	0.998731429852497	Exon	Hippocampus
e640991	ENSG00000173264.14	ENSG00000173264	GPR137	-0.0119039856492212	-2.18146022782575	-0.181084968465473	0.856400445275476	0.998731429852497	Exon	Hippocampus
e597475	ENSG00000107819.13	ENSG00000107819	SFXN3	0.0073018839069311	-0.791263425540024	0.181079211299048	0.856404960868235	0.998731429852497	Exon	Hippocampus
e429211	ENSG00000146530.11	ENSG00000146530	VWDE	-0.0166676229920829	-1.8386036359724	-0.181075323532527	0.856408010213073	0.998731429852497	Exon	Hippocampus
e18890	ENSG00000117682.16	ENSG00000117682	DHDDS	0.006632991047361	-0.450924891665019	0.181068878664341	0.856413065209011	0.998731429852497	Exon	Hippocampus
e999253	ENSG00000134042.12	ENSG00000134042	MRO	-0.0091088268476461	-0.358956241864074	-0.181055306528821	0.856423710456143	0.998731429852497	Exon	Hippocampus
e606238	ENSG00000203780.10	ENSG00000203780	FANK1	-0.0143694308385438	-1.58366377484103	-0.18104631872345	0.856430760017734	0.998731429852497	Exon	Hippocampus
e725498	ENSG00000102189.16	ENSG00000102189	EEA1	0.006892525848029	0.401867999092311	0.18104384671536	0.856432698932818	0.998731429852497	Exon	Hippocampus
e1107094	ENSG00000205929.10	ENSG00000205929	C21orf62	-0.0341512138382982	-2.15212120456589	-0.181043792035473	0.856432741820898	0.998731429852497	Exon	Hippocampus
e352317	ENSG00000031003.10	ENSG00000031003	FAM13B	0.0062175008785574	1.13995888789785	0.181042297578625	0.856433913995864	0.998731429852497	Exon	Hippocampus
e298341	ENSG00000118762.7	ENSG00000118762	PKD2	0.0076713185769477	-0.536467403244982	0.18104166783668	0.8564344079331	0.998731429852497	Exon	Hippocampus
e708590	ENSG00000170653.18	ENSG00000170653	ATF7	0.0125761573693417	-2.66168212155498	0.181038718312069	0.856436721389459	0.998731429852497	Exon	Hippocampus
e994003	ENSG00000153339.13	ENSG00000153339	TRAPPC8	-0.0130863641109228	-2.74305427786855	-0.18103723954771	0.856437881257111	0.998731429852497	Exon	Hippocampus
e404314	ENSG00000112159.11	ENSG00000112159	MDN1	0.005905374137876	-0.0899928547639864	0.181031616310831	0.856442291841339	0.998731429852497	Exon	Hippocampus
e365998	ENSG00000174705.12	ENSG00000174705	SH3PXD2B	0.0146268870708945	-2.87120125794419	0.18102875709767	0.856444534466086	0.998731429852497	Exon	Hippocampus
e236051	ENSG00000184500.14	ENSG00000184500	PROS1	-0.0303653880029993	-2.04420130494208	-0.181028408557854	0.856444807843481	0.998731429852497	Exon	Hippocampus
e1007651	ENSG00000099817.11	ENSG00000099817	POLR2E	-0.0107640463901021	0.681132092813115	-0.181028126122486	0.856445029371827	0.998731429852497	Exon	Hippocampus
e582838	ENSG00000171988.17	ENSG00000171988	JMJD1C	-0.0053922766058032	1.14626963985776	-0.181028114117463	0.856445038787974	0.998731429852497	Exon	Hippocampus
e1096442	ENSG00000197818.11	ENSG00000197818	SLC9A8	-0.0085771265569879	-1.82703598510833	-0.181023349320023	0.856448776061374	0.998731429852497	Exon	Hippocampus
e728034	ENSG00000185046.18	ENSG00000185046	ANKS1B	0.0100975976988853	-0.366532265708661	0.18101934048111	0.856451920400489	0.998731429852497	Exon	Hippocampus
e304691	ENSG00000174720.15	ENSG00000174720	LARP7	0.010339924907027	-1.78472991497462	0.181010813819281	0.856458608308731	0.998731429852497	Exon	Hippocampus
e1174489	ENSG00000185825.15	ENSG00000185825	BCAP31	-0.0096981650512799	-0.932719844356856	-0.181008655543533	0.85646030115928	0.998731429852497	Exon	Hippocampus
e1078850	ENSG00000132670.20	ENSG00000132670	PTPRA	0.0059023303209996	2.99747930482399	0.180997497841599	0.856469052749378	0.998731429852497	Exon	Hippocampus
e977860	ENSG00000078687.17	ENSG00000078687	TNRC6C	-0.005853830818836	1.3651155489192	-0.180993205939468	0.856472419125454	0.998731429852497	Exon	Hippocampus
e549314	ENSG00000181634.7	ENSG00000181634	TNFSF15	-0.0200572110726484	-2.21262694628748	-0.180989543283793	0.856475291950826	0.998731429852497	Exon	Hippocampus
e112199	ENSG00000134324.11	ENSG00000134324	LPIN1	-0.0064679957887521	-0.181289922999512	-0.180989436219731	0.856475375927177	0.998731429852497	Exon	Hippocampus
e588577	ENSG00000148655.14	ENSG00000148655	C10orf11	0.0128112017993028	-2.42947386919802	0.180986074772248	0.856478012499876	0.998731429852497	Exon	Hippocampus
e317309	ENSG00000168538.15	ENSG00000168538	TRAPPC11	0.0052562934920407	0.372849006670608	0.180981880513236	0.856481302295847	0.998731429852497	Exon	Hippocampus
e1175001	ENSG00000198910.12	ENSG00000198910	L1CAM	-0.0129808384085624	0.849653102202292	-0.180978665535921	0.856483823987162	0.998731429852497	Exon	Hippocampus
e1156221	ENSG00000172943.19	ENSG00000172943	PHF8	0.0099175273069912	-1.55584135699595	0.180975132973071	0.856486594780745	0.998731429852497	Exon	Hippocampus
e885172	ENSG00000171208.9	ENSG00000171208	NETO2	0.0093662686432161	0.463839122049441	0.180967311123837	0.856492729916314	0.998731429852497	Exon	Hippocampus
e108873	ENSG00000151353.14	ENSG00000151353	TMEM18	0.0071206956510624	-0.105187024348883	0.180965839811648	0.856493883953816	0.998731429852497	Exon	Hippocampus
e212668	ENSG00000060971.17	ENSG00000060971	ACAA1	-0.0110059105751928	-2.3981206886317	-0.180955523588549	0.856501975588724	0.998731429852497	Exon	Hippocampus
e865302	ENSG00000118900.14	ENSG00000118900	UBN1	0.0052243860061562	0.44210061977964	0.180954631702233	0.856502675149573	0.998731429852497	Exon	Hippocampus
e498244	ENSG00000147481.14	ENSG00000147481	SNTG1	0.01166035235525	0.387579356808543	0.180943322723497	0.856511545481338	0.998731429852497	Exon	Hippocampus
e400368	ENSG00000156508.17	ENSG00000156508	EEF1A1	-0.009267937606353	6.11948959453909	-0.180935505872392	0.856517676731962	0.998731429852497	Exon	Hippocampus
e1048208	ENSG00000068903.19	ENSG00000068903	SIRT2	0.0086672465066266	1.00183928357887	0.180934992944727	0.85651807905387	0.998731429852497	Exon	Hippocampus
e277302	ENSG00000087274.16	ENSG00000087274	ADD1	0.0095755690176592	-0.466809375299538	0.180930555525798	0.856521559606331	0.998731429852497	Exon	Hippocampus
e344884	ENSG00000171444.17	ENSG00000171444	MCC	0.0091647147936348	-1.27494236474527	0.180925712403043	0.856525358381539	0.998731429852497	Exon	Hippocampus
e344786	ENSG00000129625.12	ENSG00000129625	REEP5	-0.006105405128517	1.90299565546629	-0.180920470230258	0.856529470161322	0.998731429852497	Exon	Hippocampus
e1126855	ENSG00000100276.9	ENSG00000100276	RASL10A	-0.0214204356482959	-2.69502093982426	-0.180917062269879	0.856532143250165	0.998731429852497	Exon	Hippocampus
e1163344	ENSG00000166432.14	ENSG00000166432	ZMAT1	0.008275723734611	2.33131778658895	0.180900884806955	0.856544832327397	0.998731429852497	Exon	Hippocampus
e31013	ENSG00000198198.14	ENSG00000198198	SZT2	0.0089634377497346	-1.43479342244342	0.180896191549566	0.856548513573243	0.998731429852497	Exon	Hippocampus
e704614	ENSG00000110911.14	ENSG00000110911	SLC11A2	0.0085049866248257	-1.29906322014452	0.180893746858942	0.85655043111415	0.998731429852497	Exon	Hippocampus
e903628	ENSG00000065427.14	ENSG00000065427	KARS	0.0054771615185593	0.592960877194244	0.180892480431985	0.856551424461239	0.998731429852497	Exon	Hippocampus
e90680	ENSG00000134369.15	ENSG00000134369	NAV1	0.0130003081702879	-2.2798482806974	0.180891399623946	0.85655227221463	0.998731429852497	Exon	Hippocampus
e112310	ENSG00000134324.11	ENSG00000134324	LPIN1	-0.0053390905023213	3.52827639356827	-0.180890930031149	0.856552640549179	0.998731429852497	Exon	Hippocampus
e364592	ENSG00000184347.14	ENSG00000184347	SLIT3	0.0144293676065049	-0.490647928599975	0.180885747383506	0.856556705665115	0.998731429852497	Exon	Hippocampus
e452254	ENSG00000127914.16	ENSG00000127914	AKAP9	0.0062103327465654	0.585412643460676	0.180885452204822	0.856556937194682	0.998731429852497	Exon	Hippocampus
e250867	ENSG00000154928.16	ENSG00000154928	EPHB1	0.009680818725414	0.929949325516249	0.180882393725973	0.856559336177195	0.998731429852497	Exon	Hippocampus
e1030860	ENSG00000171903.16	ENSG00000171903	CYP4F11	0.0156044351456731	-3.05912774021642	0.180881974501367	0.856559665004977	0.998731429852497	Exon	Hippocampus
e1123459	ENSG00000133433.10	ENSG00000133433	GSTT2B	0.0218387550822839	-2.13688771865301	0.180881145166714	0.856560315511415	0.998731429852497	Exon	Hippocampus
e824922	ENSG00000166262.15	ENSG00000166262	FAM227B	0.0108722080886717	-2.02752648871626	0.180879528556109	0.856561583534928	0.998731429852497	Exon	Hippocampus
e32306	ENSG00000230615.6	ENSG00000230615		-0.0155539073558422	-2.66591750683444	-0.180874885998069	0.856565225027862	0.998731429852497	Exon	Hippocampus
e854800	ENSG00000282907.1	ENSG00000282907		-0.0117404415024367	-2.1755826212819	-0.180870736094468	0.856568480099001	0.998731429852497	Exon	Hippocampus
e834044	ENSG00000174444.14	ENSG00000174444	RPL4	0.0052639162572558	3.36573298481074	0.180860911731223	0.8565761860712	0.998731429852497	Exon	Hippocampus
e586926	ENSG00000221817.9	ENSG00000221817	PPP3CB-AS1	-0.0147910313909295	-2.59523450892805	-0.180859620116407	0.85657719918092	0.998731429852497	Exon	Hippocampus
e702246	ENSG00000167553.14	ENSG00000167553	TUBA1C	-0.013589073336596	-3.12021554497106	-0.180854225944553	0.856581430234312	0.998731429852497	Exon	Hippocampus
e503499	ENSG00000040341.17	ENSG00000040341	STAU2	0.0073970879967674	0.182688247540602	0.180851085426868	0.856583893579687	0.998731429852497	Exon	Hippocampus
e1102124	ENSG00000273154.3	ENSG00000273154		0.0122062210251898	-2.36743138167275	0.180847141837063	0.856586986837206	0.998731429852497	Exon	Hippocampus
e1087989	ENSG00000125966.9	ENSG00000125966	MMP24	-0.0093453074604005	0.0162949336699482	-0.180846513459102	0.856587479722054	0.998731429852497	Exon	Hippocampus
e852727	ENSG00000154237.12	ENSG00000154237	LRRK1	-0.0148649488146386	-2.32077091047546	-0.180840063894939	0.856592538611265	0.998731429852497	Exon	Hippocampus
e1037307	ENSG00000089639.10	ENSG00000089639	GMIP	-0.0090396823112518	-0.610189310933354	-0.180839826936739	0.856592724475919	0.998731429852497	Exon	Hippocampus
e509394	ENSG00000132549.18	ENSG00000132549	VPS13B	-0.0067919042322252	-0.398768382440588	-0.180836024528584	0.856595706999979	0.998731429852497	Exon	Hippocampus
e459448	ENSG00000087087.18	ENSG00000087087	SRRT	0.0073082270999274	-0.374546788855815	0.18083099707191	0.856599650427903	0.998731429852497	Exon	Hippocampus
e79880	ENSG00000232995.7	ENSG00000232995		0.0102214216855034	-1.59591892388716	0.180827699297662	0.856602237132416	0.998731429852497	Exon	Hippocampus
e256431	ENSG00000152601.17	ENSG00000152601	MBNL1	0.0083176084093195	-0.287416190714003	0.180823462810543	0.856605560145763	0.998731429852497	Exon	Hippocampus
e876766	ENSG00000077235.17	ENSG00000077235	GTF3C1	-0.0064930199165667	1.05429876961364	-0.180821950510664	0.856606746363295	0.998731429852497	Exon	Hippocampus
e1152435	ENSG00000068438.14	ENSG00000068438	FTSJ1	0.0098005135595064	-1.63892076384154	0.180818589536131	0.856609382645118	0.998731429852497	Exon	Hippocampus
e573014	ENSG00000107863.17	ENSG00000107863	ARHGAP21	0.0066102791095784	2.08413099402061	0.180814801210433	0.856612354134651	0.998731429852497	Exon	Hippocampus
e975565	ENSG00000161533.11	ENSG00000161533	ACOX1	0.0053989136630102	0.220019463734639	0.180810074431058	0.856616061731991	0.998731429852497	Exon	Hippocampus
e411959	ENSG00000227678.7	ENSG00000227678		-0.0202908849931506	-2.21544449545358	-0.180808333086695	0.856617427610742	0.998731429852497	Exon	Hippocampus
e1088413	ENSG00000125991.18	ENSG00000125991	ERGIC3	-0.0069869479071134	1.47602937893479	-0.18080456651674	0.856620382040978	0.998731429852497	Exon	Hippocampus
e1039188	ENSG00000105171.9	ENSG00000105171	POP4	-0.0071727417148864	-0.126947868262614	-0.180800771758665	0.856623358583512	0.998731429852497	Exon	Hippocampus
e145010	ENSG00000204634.12	ENSG00000204634	TBC1D8	-0.0094554242562855	-1.30782006153621	-0.180797796613409	0.856625692237373	0.998731429852497	Exon	Hippocampus
e787747	ENSG00000257365.7	ENSG00000257365	FNTB	0.0097164359389584	-1.63587211101734	0.180794500284001	0.856628277824147	0.998731429852497	Exon	Hippocampus
e760160	ENSG00000139737.21	ENSG00000139737	SLAIN1	0.0137454510617128	-0.357586802138844	0.180792657922842	0.856629722942724	0.998731429852497	Exon	Hippocampus
e709320	ENSG00000111481.9	ENSG00000111481	COPZ1	0.0047625763952002	2.20671414996	0.180785211475411	0.856635563821707	0.998731429852497	Exon	Hippocampus
e1149987	ENSG00000180182.10	ENSG00000180182	MED14	-0.0069271221382898	-0.850983208105795	-0.180782073843345	0.856638024934466	0.998731429852497	Exon	Hippocampus
e661419	ENSG00000214376.5	ENSG00000214376	VSTM5	-0.0137416501980717	-1.93841629676831	-0.180781360521838	0.85663858445363	0.998731429852497	Exon	Hippocampus
e119946	ENSG00000115760.13	ENSG00000115760	BIRC6	0.0050617316368726	0.766897924622824	0.180774665684857	0.856643835791318	0.998731429852497	Exon	Hippocampus
e1108900	ENSG00000236830.6	ENSG00000236830	CBR3-AS1	-0.012846433599988	-3.10387700901433	-0.180770443601791	0.856647147538254	0.998731429852497	Exon	Hippocampus
e1095005	ENSG00000198185.11	ENSG00000198185	ZNF334	-0.00944863098632	-1.42172088275076	-0.1807660937603	0.856650559499885	0.998731429852497	Exon	Hippocampus
e67294	ENSG00000143442.21	ENSG00000143442	POGZ	0.0056679371494944	0.289962565984372	0.180758332256574	0.856656647533673	0.998731429852497	Exon	Hippocampus
e1098696	ENSG00000087460.23	ENSG00000087460	GNAS	-0.0063335580291634	4.06299684298715	-0.180750405365879	0.856662865303927	0.998731429852497	Exon	Hippocampus
e24328	ENSG00000004455.16	ENSG00000004455	AK2	0.0092913147866101	-1.75820417827366	0.180749297477155	0.85666373432098	0.998731429852497	Exon	Hippocampus
e480775	ENSG00000155093.17	ENSG00000155093	PTPRN2	0.0132313349976811	0.842472571357095	0.180747597775139	0.856665067550916	0.998731429852497	Exon	Hippocampus
e751600	ENSG00000083642.18	ENSG00000083642	PDS5B	-0.0075432142959893	1.19269368417116	-0.180745740045605	0.856666524736589	0.998731429852497	Exon	Hippocampus
e992697	ENSG00000168234.12	ENSG00000168234	TTC39C	0.0121066696881875	-0.952968292490088	0.18074420229357	0.856667730935276	0.998731429852497	Exon	Hippocampus
e1036460	ENSG00000064545.14	ENSG00000064545	TMEM161A	0.0109236556768735	-2.40953559661301	0.180738905709959	0.856671885529779	0.998731429852497	Exon	Hippocampus
e504606	ENSG00000133731.9	ENSG00000133731	IMPA1	0.0103558003919012	-1.64356455450983	0.180738409469179	0.856672274776971	0.998731429852497	Exon	Hippocampus
e947686	ENSG00000141699.10	ENSG00000141699	FAM134C	0.0083568414322223	-1.09611443133624	0.180732034120245	0.856677275551428	0.998731429852497	Exon	Hippocampus
e595765	ENSG00000155229.20	ENSG00000155229	MMS19	-0.0043575577777097	0.897405679983218	-0.180730445236791	0.856678521860234	0.998731429852497	Exon	Hippocampus
e666484	ENSG00000197580.11	ENSG00000197580	BCO2	-0.0079239311473222	-0.819959126710522	-0.180728798842298	0.856679813280668	0.998731429852497	Exon	Hippocampus
e316979	ENSG00000218336.8	ENSG00000218336	TENM3	-0.0108197434470456	-0.230145712046003	-0.180724277930735	0.856683359454355	0.998731429852497	Exon	Hippocampus
e19461	ENSG00000060642.10	ENSG00000060642	PIGV	0.0056962076076982	0.322019254469005	0.18072287946402	0.856684456403157	0.998731429852497	Exon	Hippocampus
e875831	ENSG00000090905.18	ENSG00000090905	TNRC6A	-0.0048514669680883	1.32548150074167	-0.180719345844604	0.856687228154018	0.998731429852497	Exon	Hippocampus
e144019	ENSG00000196872.11	ENSG00000196872	KIAA1211L	0.0121426607257098	0.173229521144976	0.180704537088658	0.856698844076789	0.998731429852497	Exon	Hippocampus
e252	ENSG00000248527.1	ENSG00000248527	MTATP6P1	0.0127017626641374	6.32700914233236	0.180701149965694	0.856701500925464	0.998731429852497	Exon	Hippocampus
e1147531	ENSG00000123130.16	ENSG00000123130	ACOT9	0.0076054683155658	-0.587062855271442	0.180698672755059	0.856703444042783	0.998731429852497	Exon	Hippocampus
e412379	ENSG00000079819.17	ENSG00000079819	EPB41L2	0.0131255242273458	-2.83546500164573	0.180698245919932	0.85670377885119	0.998731429852497	Exon	Hippocampus
e227454	ENSG00000010327.10	ENSG00000010327	STAB1	-0.0202124617171895	-2.18441935726543	-0.180696900257045	0.856704834385964	0.998731429852497	Exon	Hippocampus
e116977	ENSG00000115204.14	ENSG00000115204	MPV17	0.0134869008337375	-2.9079203914652	0.180692635028692	0.856708180022659	0.998731429852497	Exon	Hippocampus
e1176902	ENSG00000130827.6	ENSG00000130827	PLXNA3	0.0121801522133423	-1.92220333892991	0.180690086648954	0.856710178967926	0.998731429852497	Exon	Hippocampus
e689020	ENSG00000178878.12	ENSG00000178878	APOLD1	0.0052819548553502	0.574014192154344	0.180680579287917	0.856717636535891	0.998731429852497	Exon	Hippocampus
e456991	ENSG00000106290.14	ENSG00000106290	TAF6	0.0095050880733465	-1.72066095493665	0.180679133609424	0.856718770526309	0.998731429852497	Exon	Hippocampus
e1026884	ENSG00000104915.14	ENSG00000104915	STX10	-0.0059640393710342	0.160383731229591	-0.180678241430425	0.856719470351792	0.998731429852497	Exon	Hippocampus
e140960	ENSG00000174501.14	ENSG00000174501	ANKRD36C	-0.0087293871425263	-0.563860812291145	-0.180678013026535	0.856719649511893	0.998731429852497	Exon	Hippocampus
e203735	ENSG00000157020.17	ENSG00000157020	SEC13	0.0114779594050157	-1.90532775516089	0.180677757976449	0.856719849573288	0.998731429852497	Exon	Hippocampus
e507906	ENSG00000156162.16	ENSG00000156162	DPY19L4	0.0092581850597537	-0.978017499062524	0.18067681510088	0.856720589165365	0.998731429852497	Exon	Hippocampus
e248265	ENSG00000172765.16	ENSG00000172765	TMCC1	0.0081152083257528	-0.439912978176312	0.180672682181002	0.856723831031311	0.998731429852497	Exon	Hippocampus
e746285	ENSG00000183495.13	ENSG00000183495	EP400	-0.0057565962698391	0.172953120524387	-0.180662679491109	0.856731677160006	0.998731429852497	Exon	Hippocampus
e45372	ENSG00000117054.13	ENSG00000117054	ACADM	0.0163737962159046	0.0760757679645083	0.180662583985621	0.856731752074758	0.998731429852497	Exon	Hippocampus
e608276	ENSG00000177963.13	ENSG00000177963	RIC8A	0.0058956330378701	0.0219403942897244	0.180662446025035	0.856731860291401	0.998731429852497	Exon	Hippocampus
e920752	ENSG00000129255.15	ENSG00000129255	MPDU1	-0.0093232378880424	-0.497035258443344	-0.180656865931073	0.856736237333924	0.998731429852497	Exon	Hippocampus
e880981	ENSG00000149923.13	ENSG00000149923	PPP4C	-0.0069295554553501	-0.345926004675684	-0.18065515576226	0.856737578796381	0.998731429852497	Exon	Hippocampus
e1093730	ENSG00000124155.16	ENSG00000124155	PIGT	-0.0089489502113642	-0.131035533290565	-0.180649712888823	0.856741848208295	0.998731429852497	Exon	Hippocampus
e877665	ENSG00000188603.17	ENSG00000188603	CLN3	-0.0078677866968232	-0.651894373473151	-0.180648085567915	0.856743124686207	0.998731429852497	Exon	Hippocampus
e247217	ENSG00000177646.18	ENSG00000177646	ACAD9	-0.0135760582181322	-2.7684379342882	-0.180641082511888	0.856748617919458	0.998731429852497	Exon	Hippocampus
e19102	ENSG00000117676.13	ENSG00000117676	RPS6KA1	-0.0130018312137777	-1.93766992167001	-0.180640572286951	0.856749018142801	0.998731429852497	Exon	Hippocampus
e421626	ENSG00000213073.4	ENSG00000213073		-0.0066557396463657	-0.0169330689846358	-0.180635283613407	0.856753166610595	0.998731429852497	Exon	Hippocampus
e122262	ENSG00000115904.12	ENSG00000115904	SOS1	0.0094996680458708	-1.84279523056929	0.180632357501689	0.856755461872187	0.998731429852497	Exon	Hippocampus
e1164858	ENSG00000080561.13	ENSG00000080561	MID2	0.0104426855330781	-1.71054728906816	0.180630676699156	0.856756780305479	0.998731429852497	Exon	Hippocampus
e85375	ENSG00000135837.15	ENSG00000135837	CEP350	-0.0071508102012052	0.422386479034669	-0.18062231213882	0.856763341531225	0.998731429852497	Exon	Hippocampus
e779297	ENSG00000165379.13	ENSG00000165379	LRFN5	0.011491996235436	2.53099767405944	0.180613119914259	0.856770551994646	0.998731429852497	Exon	Hippocampus
e882848	ENSG00000103496.14	ENSG00000103496	STX4	0.006797245395476	-0.446115574230244	0.180609845298451	0.856773120635566	0.998731429852497	Exon	Hippocampus
e429966	ENSG00000106524.8	ENSG00000106524	ANKMY2	0.0062264154656097	0.754933653415637	0.180609084223778	0.85677371763026	0.998731429852497	Exon	Hippocampus
e798015	ENSG00000100784.10	ENSG00000100784	RPS6KA5	-0.0080146287169911	-0.573139197273318	-0.180606033984083	0.856776110270045	0.998731429852497	Exon	Hippocampus
e37039	ENSG00000078618.20	ENSG00000078618	NRDC	0.0048848760349601	0.30992082991064	0.180597791836781	0.856782575502841	0.998731429852497	Exon	Hippocampus
e574221	ENSG00000150054.18	ENSG00000150054	MPP7	0.0197083422718284	-2.91194927854387	0.180591702156269	0.856787352322741	0.998731429852497	Exon	Hippocampus
e700493	ENSG00000152556.15	ENSG00000152556	PFKM	0.0056888398727578	2.50656594788135	0.180589539694466	0.856789048585504	0.998731429852497	Exon	Hippocampus
e344814	ENSG00000129625.12	ENSG00000129625	REEP5	-0.0060963545287217	1.90121836230777	-0.180585844179625	0.856791947396262	0.998731429852497	Exon	Hippocampus
e926294	ENSG00000214941.7	ENSG00000214941	ZSWIM7	-0.0090587699312095	-0.689473160209921	-0.180584829105604	0.856792743634101	0.998731429852497	Exon	Hippocampus
e534535	ENSG00000107338.9	ENSG00000107338	SHB	-0.0112810987611807	-0.107811538808458	-0.180579006275241	0.856797311144089	0.998731429852497	Exon	Hippocampus
e80186	ENSG00000143171.12	ENSG00000143171	RXRG	0.0142300794772585	-2.71536471417364	0.18057790200328	0.85679817735108	0.998731429852497	Exon	Hippocampus
e705849	ENSG00000161835.10	ENSG00000161835	GRASP	0.0174468235951121	-2.99780326053086	0.180572800777956	0.856802178828689	0.998731429852497	Exon	Hippocampus
e944643	ENSG00000108349.15	ENSG00000108349	CASC3	0.00708446519898	1.29504528923704	0.180569891922331	0.856804460580298	0.998731429852497	Exon	Hippocampus
e289259	ENSG00000134851.12	ENSG00000134851	TMEM165	0.0103238186492091	2.29645795484807	0.180565532566508	0.85680788012908	0.998731429852497	Exon	Hippocampus
e814502	ENSG00000021776.10	ENSG00000021776	AQR	-0.0111617179209439	-2.06050954475066	-0.180560979338518	0.856811451757187	0.998731429852497	Exon	Hippocampus
e666546	ENSG00000250303.3	ENSG00000250303		-0.0127067908549199	-2.59739107658272	-0.180535382214297	0.856831530623878	0.998731429852497	Exon	Hippocampus
e1077297	ENSG00000247315.3	ENSG00000247315	ZCCHC3	-0.0046997844125818	1.64915386433575	-0.18053502765226	0.856831808749676	0.998731429852497	Exon	Hippocampus
e334823	ENSG00000145734.18	ENSG00000145734	BDP1	-0.0064941113293826	1.13142577003301	-0.180535006442959	0.856831825386691	0.998731429852497	Exon	Hippocampus
e354010	ENSG00000015479.17	ENSG00000015479	MATR3	-0.0056531443726976	3.59306658958081	-0.180529393564395	0.856836228247164	0.998731429852497	Exon	Hippocampus
e1117706	ENSG00000243156.7	ENSG00000243156	MICAL3	-0.0066846472760339	0.923965299206575	-0.180518302354565	0.856844928439521	0.998731429852497	Exon	Hippocampus
e762291	ENSG00000134882.15	ENSG00000134882	UBAC2	-0.0073549004009926	-1.00016251886201	-0.180514594608904	0.856847836881806	0.998731429852497	Exon	Hippocampus
e712070	ENSG00000092841.18	ENSG00000092841	MYL6	-0.0087278969707252	1.3835881637396	-0.180512965629345	0.856849114692032	0.998731429852497	Exon	Hippocampus
e718174	ENSG00000135677.10	ENSG00000135677	GNS	-0.0134333136548388	0.444585996853938	-0.180512050123583	0.856849832836644	0.998731429852497	Exon	Hippocampus
e409337	ENSG00000111832.12	ENSG00000111832	RWDD1	0.0072604786704306	-0.510248599186772	0.18051105464851	0.856850613711231	0.998731429852497	Exon	Hippocampus
e834438	ENSG00000103591.12	ENSG00000103591	AAGAB	0.0071856523103508	0.802664193314022	0.180505789839081	0.856854743556697	0.998731429852497	Exon	Hippocampus
e829452	ENSG00000157483.8	ENSG00000157483	MYO1E	0.0152764343893775	-1.18503212674764	0.180498421504806	0.856860523465182	0.998731429852497	Exon	Hippocampus
e271509	ENSG00000242086.8	ENSG00000242086	LINC00969	-0.0171269544566429	-2.76555294253382	-0.180497686280838	0.856861100193953	0.998731429852497	Exon	Hippocampus
e495726	ENSG00000165061.14	ENSG00000165061	ZMAT4	0.0167043748412887	-0.643149772693111	0.180496531641236	0.856862005923391	0.998731429852497	Exon	Hippocampus
e717932	ENSG00000196935.8	ENSG00000196935	SRGAP1	-0.0108072777694982	-1.7226245222855	-0.18049399304309	0.856863997266697	0.998731429852497	Exon	Hippocampus
e1152837	ENSG00000015285.10	ENSG00000015285	WAS	0.0171658282254073	-3.24825136925658	0.180488872898614	0.85686801364578	0.998731429852497	Exon	Hippocampus
e993925	ENSG00000118276.11	ENSG00000118276	B4GALT6	0.0102530365004786	2.49845194192708	0.180488867282825	0.856868018050959	0.998731429852497	Exon	Hippocampus
e368206	ENSG00000169220.17	ENSG00000169220	RGS14	0.0220233423379192	-1.25220308063984	0.180479360346289	0.856875475557637	0.998731429852497	Exon	Hippocampus
e129869	ENSG00000143952.19	ENSG00000143952	VPS54	-0.0069978188913806	0.606382486296146	-0.180476616645387	0.856877627795679	0.998731429852497	Exon	Hippocampus
e127977	ENSG00000115392.11	ENSG00000115392	FANCL	-0.008865110092035	-0.591583462937495	-0.180470941043896	0.856882079904411	0.998731429852497	Exon	Hippocampus
e647837	ENSG00000173120.14	ENSG00000173120	KDM2A	-0.00615969387296	1.62438717682791	-0.180470522111772	0.856882408527271	0.998731429852497	Exon	Hippocampus
e727027	ENSG00000111144.9	ENSG00000111144	LTA4H	0.0085522041843808	-1.07215690965551	0.180470231871539	0.856882636200387	0.998731429852497	Exon	Hippocampus
e353312	ENSG00000044115.20	ENSG00000044115	CTNNA1	0.0078476432138704	0.716559487277367	0.180468085672468	0.856884319743467	0.998731429852497	Exon	Hippocampus
e976489	ENSG00000129667.12	ENSG00000129667	RHBDF2	0.0166467530662244	-2.42710497080956	0.180464738519663	0.856886945352069	0.998731429852497	Exon	Hippocampus
e903649	ENSG00000065427.14	ENSG00000065427	KARS	0.0055898263958842	0.588933926767929	0.1804631975691	0.856888154121156	0.998731429852497	Exon	Hippocampus
e701239	ENSG00000167535.7	ENSG00000167535	CACNB3	0.0130827914730601	0.0969918501518397	0.180462966307768	0.856888335529699	0.998731429852497	Exon	Hippocampus
e106179	ENSG00000225554.1	ENSG00000225554		0.0157817800244928	-2.4405959660445	0.180462537013391	0.856888672281505	0.998731429852497	Exon	Hippocampus
e438667	ENSG00000058404.19	ENSG00000058404	CAMK2B	0.0138628434479616	0.454244199601029	0.180459511174153	0.856891045844274	0.998731429852497	Exon	Hippocampus
e624719	ENSG00000152219.4	ENSG00000152219	ARL14EP	0.0093014335069583	-1.16840290313123	0.18045882004749	0.856891587985788	0.998731429852497	Exon	Hippocampus
e799787	ENSG00000259066.5	ENSG00000259066		0.0071569633004985	-0.890011481495548	0.180454638749265	0.856894867929209	0.998731429852497	Exon	Hippocampus
e1137633	ENSG00000229891.1	ENSG00000229891	LINC01315	0.0131260511786207	-1.98997325000306	0.180453272347857	0.856895939778504	0.998731429852497	Exon	Hippocampus
e1137635	ENSG00000229891.1	ENSG00000229891	LINC01315	0.0131260511786207	-1.98997325000306	0.180453272347857	0.856895939778504	0.998731429852497	Exon	Hippocampus
e734696	ENSG00000204852.15	ENSG00000204852	TCTN1	0.0160019613169548	-1.53884736171115	0.180447925382291	0.856900134113144	0.998731429852497	Exon	Hippocampus
e462939	ENSG00000128536.15	ENSG00000128536	CDHR3	-0.0158492786337226	-2.68694470346906	-0.180445130761189	0.856902326306937	0.998731429852497	Exon	Hippocampus
e1051507	ENSG00000123815.11	ENSG00000123815	ADCK4	-0.0098761929702207	-2.21624030383757	-0.180439572033135	0.856906686761503	0.998731429852497	Exon	Hippocampus
e543300	ENSG00000148110.15	ENSG00000148110	MFSD14B	0.0074805951778241	2.90185472472451	0.180437853006589	0.856908035225039	0.998731429852497	Exon	Hippocampus
e709734	ENSG00000123360.11	ENSG00000123360	PDE1B	-0.0133325902743103	-0.338523158920752	-0.180427559375735	0.856916109911827	0.998731429852497	Exon	Hippocampus
e428357	ENSG00000146574.15	ENSG00000146574	CCZ1B	0.0157777962969333	-2.28322753822624	0.180426067074715	0.856917280526584	0.998731429852497	Exon	Hippocampus
e1076318	ENSG00000176593.7	ENSG00000176593		-0.0051006487865023	1.60317343709714	-0.180421916146658	0.856920536665964	0.998731429852497	Exon	Hippocampus
e47164	ENSG00000117133.10	ENSG00000117133	RPF1	-0.0077190444371399	-0.886907447853007	-0.180412743983439	0.856927731654031	0.998731429852497	Exon	Hippocampus
e1125451	ENSG00000100109.16	ENSG00000100109	TFIP11	-0.0059434952785708	0.27888960736691	-0.180412152232717	0.856928195845852	0.998731429852497	Exon	Hippocampus
e498051	ENSG00000104738.16	ENSG00000104738	MCM4	-0.0094674215239705	-1.94152773511934	-0.180412128611227	0.85692821437545	0.998731429852497	Exon	Hippocampus
e236980	ENSG00000057019.15	ENSG00000057019	DCBLD2	0.0103541290793464	-1.72897908439726	0.180411925456775	0.856928373737558	0.998731429852497	Exon	Hippocampus
e394291	ENSG00000137216.18	ENSG00000137216	TMEM63B	-0.0097639124378662	0.261533998811197	-0.180410222799295	0.856929709367314	0.998731429852497	Exon	Hippocampus
e1170907	ENSG00000022267.16	ENSG00000022267	FHL1	-0.0073350744928742	4.82122174246161	-0.18040853339434	0.856931034601687	0.998731429852497	Exon	Hippocampus
e95788	ENSG00000008118.9	ENSG00000008118	CAMK1G	0.014533546441922	-0.49186696476667	0.180404731880369	0.856934016657276	0.998731429852497	Exon	Hippocampus
e543293	ENSG00000148110.15	ENSG00000148110	MFSD14B	0.0074792963376215	2.90312387400968	0.180395177173279	0.856941511750629	0.998731429852497	Exon	Hippocampus
e973148	ENSG00000177728.15	ENSG00000177728	TMEM94	0.0073619738985617	-0.0878111463765085	0.180395156988423	0.856941527584448	0.998731429852497	Exon	Hippocampus
e774389	ENSG00000100949.14	ENSG00000100949	RABGGTA	0.0085244154246908	-1.26105355641953	0.180393395500553	0.856942909367214	0.998731429852497	Exon	Hippocampus
e528179	ENSG00000164975.15	ENSG00000164975	SNAPC3	-0.0084488271220861	-1.12269989088325	-0.180391294492916	0.856944557483676	0.998731429852497	Exon	Hippocampus
e2444	ENSG00000197785.13	ENSG00000197785	ATAD3A	-0.0131510847833974	-2.72637581819461	-0.180389372015306	0.85694606555442	0.998731429852497	Exon	Hippocampus
e503788	ENSG00000121005.8	ENSG00000121005	CRISPLD1	-0.017189655019525	-2.42925340459894	-0.180387556410327	0.856947489790345	0.998731429852497	Exon	Hippocampus
e24320	ENSG00000004455.16	ENSG00000004455	AK2	0.0079561196494105	-0.781406303552924	0.180384200625938	0.856950122208175	0.998731429852497	Exon	Hippocampus
e907946	ENSG00000260630.6	ENSG00000260630	SNAI3-AS1	0.0104537592680358	-0.189284153109091	0.18038021949778	0.856953245173921	0.998731429852497	Exon	Hippocampus
e383718	ENSG00000204371.11	ENSG00000204371	EHMT2	-0.0073662243395902	-0.467992587469107	-0.180373164197131	0.856958779656452	0.998731429852497	Exon	Hippocampus
e956738	ENSG00000121073.13	ENSG00000121073	SLC35B1	0.0072014123225501	-0.977589901867343	0.180359138710101	0.856969781875179	0.998731429852497	Exon	Hippocampus
e573074	ENSG00000107863.17	ENSG00000107863	ARHGAP21	0.0084050520804135	0.856872069540133	0.180347136964182	0.856979196603107	0.998731429852497	Exon	Hippocampus
e279983	ENSG00000155275.18	ENSG00000155275	TRMT44	0.0081454032873425	-0.937890499468586	0.180340468814255	0.856984427419002	0.998731429852497	Exon	Hippocampus
e68870	ENSG00000198837.9	ENSG00000198837	DENND4B	-0.0126252752502168	-2.07928947518895	-0.180339800085103	0.856984952002498	0.998731429852497	Exon	Hippocampus
e218816	ENSG00000164049.14	ENSG00000164049	FBXW12	0.0143389023722716	-2.61679427119691	0.180330244583136	0.856992447807401	0.998731429852497	Exon	Hippocampus
e1131591	ENSG00000100320.22	ENSG00000100320	RBFOX2	-0.0098837970237334	0.170835307458811	-0.180328270249911	0.856993996572934	0.998731429852497	Exon	Hippocampus
e990698	ENSG00000177150.12	ENSG00000177150	FAM210A	0.0136716247554212	-2.76461549484664	0.18032421192831	0.85699718012471	0.998731429852497	Exon	Hippocampus
e990715	ENSG00000177150.12	ENSG00000177150	FAM210A	0.0136716247554212	-2.76461549484664	0.18032421192831	0.85699718012471	0.998731429852497	Exon	Hippocampus
e234995	ENSG00000121440.14	ENSG00000121440	PDZRN3	0.0138813130794338	-1.47396748880215	0.180323497578303	0.856997740497061	0.998731429852497	Exon	Hippocampus
e167324	ENSG00000091409.14	ENSG00000091409	ITGA6	-0.0114408793609115	-0.79140507737894	-0.180321762879577	0.856999101282962	0.998731429852497	Exon	Hippocampus
e892598	ENSG00000103042.8	ENSG00000103042	SLC38A7	-0.0076832138748212	-1.33616567883332	-0.180315663194288	0.857003886189697	0.998731429852497	Exon	Hippocampus
e988421	ENSG00000101745.16	ENSG00000101745	ANKRD12	-0.0069776945281498	2.3798035245028	-0.180315114150217	0.857004316888353	0.998731429852497	Exon	Hippocampus
e910208	ENSG00000140995.16	ENSG00000140995	DEF8	0.0065809329627906	-0.0983369017866933	0.1803150321688	0.857004381198833	0.998731429852497	Exon	Hippocampus
e184777	ENSG00000079308.16	ENSG00000079308	TNS1	0.0116132907072378	-0.722541113259296	0.18031334448649	0.857005705104687	0.998731429852497	Exon	Hippocampus
e452162	ENSG00000058091.16	ENSG00000058091	CDK14	-0.0088116523773509	1.68830948656658	-0.180312072021511	0.857006703292719	0.998731429852497	Exon	Hippocampus
e1065651	ENSG00000204673.10	ENSG00000204673	AKT1S1	0.0098257809275803	-1.85107913085223	0.180300765614935	0.857015572639032	0.998731429852497	Exon	Hippocampus
e501403	ENSG00000169085.11	ENSG00000169085	C8orf46	0.0115928673533205	-1.30708544249391	0.180299916509432	0.857016238723255	0.998731429852497	Exon	Hippocampus
e522028	ENSG00000197858.10	ENSG00000197858	GPAA1	0.0101142048280099	-1.23409511013455	0.180298202074358	0.857017583619047	0.998731429852497	Exon	Hippocampus
e966550	ENSG00000108604.15	ENSG00000108604	SMARCD2	-0.0081056658469607	-0.908129432188269	-0.18028736785497	0.857026082577578	0.998731429852497	Exon	Hippocampus
e46919	ENSG00000142875.19	ENSG00000142875	PRKACB	-0.0071297563479011	3.14155260401653	-0.180285934478358	0.857027206998401	0.998731429852497	Exon	Hippocampus
e882912	ENSG00000167395.10	ENSG00000167395	ZNF646	0.0108748423503164	-2.03999216448847	0.180284680872079	0.857028190397555	0.998731429852497	Exon	Hippocampus
e770316	ENSG00000100462.15	ENSG00000100462	PRMT5	0.0077388553470798	-0.950757551856254	0.180277704891771	0.857033662752273	0.998731429852497	Exon	Hippocampus
e128671	ENSG00000115464.14	ENSG00000115464	USP34	0.0054747969010627	0.57840245201579	0.18027575133822	0.857035195231745	0.998731429852497	Exon	Hippocampus
e1076136	ENSG00000204514.9	ENSG00000204514	ZNF814	0.012559509210455	-2.97372527460801	0.180269418148121	0.857040163353085	0.998731429852497	Exon	Hippocampus
e429707	ENSG00000136267.13	ENSG00000136267	DGKB	-0.0136218883371392	-0.505951662451623	-0.180256329315987	0.857050431009568	0.998731429852497	Exon	Hippocampus
e436736	ENSG00000078053.16	ENSG00000078053	AMPH	0.0124904532905937	0.527064926210585	0.180250123841608	0.857055298960328	0.998731429852497	Exon	Hippocampus
e570450	ENSG00000151474.20	ENSG00000151474	FRMD4A	-0.009138734301862	-0.47029763161306	-0.18024475554049	0.857059510185971	0.998731429852497	Exon	Hippocampus
e1087312	ENSG00000078747.13	ENSG00000078747	ITCH	0.0064389617070494	0.642147173211676	0.180240963738622	0.857062484711083	0.998731429852497	Exon	Hippocampus
e752516	ENSG00000133104.12	ENSG00000133104	SPG20	0.0068556951990906	1.90264418057747	0.180233399719064	0.857068418404346	0.998731429852497	Exon	Hippocampus
e1045268	ENSG00000196967.10	ENSG00000196967	ZNF585A	0.0128164238253906	-3.09604791383906	0.180229562289736	0.857071428728664	0.998731429852497	Exon	Hippocampus
e718096	ENSG00000183735.9	ENSG00000183735	TBK1	-0.0064085940845977	-0.0762909133256881	-0.180228642207128	0.857072150500454	0.998731429852497	Exon	Hippocampus
e658442	ENSG00000241020.1	ENSG00000241020		-0.0099647880537676	-0.564211173458336	-0.180227515585963	0.857073034294496	0.998731429852497	Exon	Hippocampus
e435766	ENSG00000189212.12	ENSG00000189212	DPY19L2P1	0.012850200915426	-1.27836917281326	0.180226633100248	0.857073726573127	0.998731429852497	Exon	Hippocampus
e72284	ENSG00000116539.11	ENSG00000116539	ASH1L	-0.0051374414412196	1.9522149899994	-0.180216899040109	0.857081362604146	0.998731429852497	Exon	Hippocampus
e74580	ENSG00000116604.17	ENSG00000116604	MEF2D	-0.0131191048447935	-1.03835036944288	-0.180216684087422	0.857081531227191	0.998731429852497	Exon	Hippocampus
e514101	ENSG00000156787.16	ENSG00000156787	TBC1D31	-0.008475447364667	-1.15579003156082	-0.180215051336229	0.857082812064977	0.998731429852497	Exon	Hippocampus
e514686	ENSG00000176853.15	ENSG00000176853	FAM91A1	-0.0069623124085394	-0.892536497894472	-0.180197864559288	0.857096294529947	0.998731429852497	Exon	Hippocampus
e462758	ENSG00000185055.10	ENSG00000185055	EFCAB10	0.0203748918058323	-2.71519258880994	0.180195525427635	0.85709812950554	0.998731429852497	Exon	Hippocampus
e298939	ENSG00000138640.14	ENSG00000138640	FAM13A	-0.0124979116567782	-2.38092223596279	-0.180194503218786	0.857098931396642	0.998731429852497	Exon	Hippocampus
e948544	ENSG00000131467.10	ENSG00000131467	PSME3	0.0071885972496782	-0.965647179836284	0.180193658422663	0.85709959411308	0.998731429852497	Exon	Hippocampus
e662317	ENSG00000149972.10	ENSG00000149972	CNTN5	-0.0173788673928966	-0.340518819902444	-0.180191916254552	0.857100960790417	0.998731429852497	Exon	Hippocampus
e1073255	ENSG00000125503.12	ENSG00000125503	PPP1R12C	0.0086682701479353	0.315553310503489	0.180189191085879	0.857103098602346	0.998731429852497	Exon	Hippocampus
e221842	ENSG00000114316.12	ENSG00000114316	USP4	-0.007750703242367	-0.865041173596105	-0.180179582570655	0.857110636198658	0.998731429852497	Exon	Hippocampus
e187253	ENSG00000158552.12	ENSG00000158552	ZFAND2B	0.0076334327494884	-1.13182459358329	0.180179315829971	0.85711084544903	0.998731429852497	Exon	Hippocampus
e1104470	ENSG00000215386.11	ENSG00000215386	MIR99AHG	0.0079004990623852	-0.227743864785095	0.180177179991794	0.857112520952836	0.998731429852497	Exon	Hippocampus
e682909	ENSG00000010292.12	ENSG00000010292	NCAPD2	-0.0111245489900086	-2.13801855998716	-0.180176809512771	0.857112811583072	0.998731429852497	Exon	Hippocampus
e792300	ENSG00000119725.17	ENSG00000119725	ZNF410	0.0068991653063295	-0.101546810352079	0.180170371628778	0.857117861922709	0.998731429852497	Exon	Hippocampus
e837695	ENSG00000166233.13	ENSG00000166233	ARIH1	0.005302476349789	0.361295094960236	0.180166253810874	0.857121092238575	0.998731429852497	Exon	Hippocampus
e54404	ENSG00000134243.11	ENSG00000134243	SORT1	-0.0086510254182015	3.46090396995155	-0.180162866157744	0.857123749761887	0.998731429852497	Exon	Hippocampus
e186424	ENSG00000163482.11	ENSG00000163482	STK36	-0.0091127031613929	-0.650910392497631	-0.180158715468837	0.857127005868583	0.998731429852497	Exon	Hippocampus
e291026	ENSG00000033178.12	ENSG00000033178	UBA6	0.0060685247424621	0.748764455713797	0.180156192308153	0.857128985223223	0.998731429852497	Exon	Hippocampus
e270869	ENSG00000114331.13	ENSG00000114331	ACAP2	-0.0062490610478578	1.16422333464283	-0.180154045727968	0.857130669160862	0.998731429852497	Exon	Hippocampus
e672772	ENSG00000196914.8	ENSG00000196914	ARHGEF12	0.0062498880541653	1.59126313322214	0.180150789904368	0.857133223273033	0.998731429852497	Exon	Hippocampus
e1092859	ENSG00000124194.16	ENSG00000124194	GDAP1L1	-0.0142912731598092	-1.63180291741198	-0.180147693606515	0.85713565224264	0.998731429852497	Exon	Hippocampus
e425277	ENSG00000164877.18	ENSG00000164877	MICALL2	-0.0077866153261356	-0.323744221453492	-0.180144788773362	0.857137931014128	0.998731429852497	Exon	Hippocampus
e824243	ENSG00000166147.13	ENSG00000166147	FBN1	0.0119477885818407	-1.55015950411177	0.180135862740142	0.857144933279203	0.998731429852497	Exon	Hippocampus
e596158	ENSG00000107521.18	ENSG00000107521	HPS1	0.0059199700981455	1.42074059964274	0.180135583110408	0.857145152642396	0.998731429852497	Exon	Hippocampus
e522120	ENSG00000179526.16	ENSG00000179526	SHARPIN	0.0066587843295996	-0.259580042347872	0.180115601638951	0.857160827682874	0.998731429852497	Exon	Hippocampus
e83984	ENSG00000116147.16	ENSG00000116147	TNR	-0.0089162148268719	1.70827070747042	-0.180110626656353	0.85716473045998	0.998731429852497	Exon	Hippocampus
e1104240	ENSG00000180530.10	ENSG00000180530	NRIP1	0.0066181862051319	0.940373171775121	0.180101760910167	0.857171685474153	0.998731429852497	Exon	Hippocampus
e251251	ENSG00000118007.12	ENSG00000118007	STAG1	0.0085506856593796	-0.85848933081373	0.180100209361122	0.857172902636873	0.998731429852497	Exon	Hippocampus
e799676	ENSG00000100605.16	ENSG00000100605	ITPK1	0.007041308058684	1.77547192427678	0.180093800539325	0.857177930247574	0.998731429852497	Exon	Hippocampus
e333386	ENSG00000145740.18	ENSG00000145740	SLC30A5	0.0080041372816087	-1.02129324696014	0.180092254160206	0.857179143356322	0.998731429852497	Exon	Hippocampus
e999059	ENSG00000141644.17	ENSG00000141644	MBD1	-0.0060455674374189	0.393827394378236	-0.18009016019463	0.857180786038096	0.998731429852497	Exon	Hippocampus
e787286	ENSG00000100714.15	ENSG00000100714	MTHFD1	-0.008199327342413	-0.0803733758450833	-0.180088146529219	0.857182365726288	0.998731429852497	Exon	Hippocampus
e840343	ENSG00000178761.14	ENSG00000178761	FAM219B	0.0089172372330281	-1.29527981266477	0.180082605683874	0.857186712433486	0.998731429852497	Exon	Hippocampus
e398921	ENSG00000112280.15	ENSG00000112280	COL9A1	0.0272112375591012	-1.55331024024837	0.180082324630015	0.857186932915993	0.998731429852497	Exon	Hippocampus
e471818	ENSG00000080802.18	ENSG00000080802	CNOT4	-0.0052385009783256	0.0175012458987075	-0.180082249928078	0.857186991518536	0.998731429852497	Exon	Hippocampus
e713835	ENSG00000196531.10	ENSG00000196531	NACA	-0.0064167353239785	3.49092845816079	-0.180066357715326	0.857199458737771	0.998731429852497	Exon	Hippocampus
e490576	ENSG00000015592.16	ENSG00000015592	STMN4	0.0088758493622092	2.86727999845895	0.180059174042227	0.857205094240856	0.998731429852497	Exon	Hippocampus
e660634	ENSG00000110172.11	ENSG00000110172	CHORDC1	-0.0103540741562936	1.07337997137089	-0.180057049331973	0.857206761051288	0.998731429852497	Exon	Hippocampus
e547346	ENSG00000165124.17	ENSG00000165124	SVEP1	0.0148337115883455	-2.07261749771092	0.180044722646604	0.857216431204906	0.998731429852497	Exon	Hippocampus
e343309	ENSG00000145723.16	ENSG00000145723	GIN1	0.0079577915174518	-0.767152904512062	0.180041568885417	0.857218905300485	0.998731429852497	Exon	Hippocampus
e238597	ENSG00000114439.18	ENSG00000114439	BBX	-0.0078887167394697	-0.21342705530819	-0.180040571141151	0.857219688021641	0.998731429852497	Exon	Hippocampus
e793115	ENSG00000119682.16	ENSG00000119682	AREL1	-0.0072917912749288	-1.16491439531914	-0.180040400561823	0.857219821839561	0.998731429852497	Exon	Hippocampus
e449247	ENSG00000187391.19	ENSG00000187391	MAGI2	-0.010808320444598	-1.8702588384916	-0.180029747803471	0.857228178839084	0.998731429852497	Exon	Hippocampus
e889802	ENSG00000172775.16	ENSG00000172775	FAM192A	-0.0059431709631601	0.777417404169921	-0.180026134683376	0.857231013305125	0.998731429852497	Exon	Hippocampus
e1034133	ENSG00000130475.14	ENSG00000130475	FCHO1	0.0108596774650489	-0.904807788926593	0.180022721957312	0.857233690565226	0.998731429852497	Exon	Hippocampus
e438553	ENSG00000058404.19	ENSG00000058404	CAMK2B	0.012602821117046	2.58375458711066	0.180022337316504	0.857233992313395	0.998731429852497	Exon	Hippocampus
e386498	ENSG00000204252.13	ENSG00000204252	HLA-DOA	-0.0163531719476613	0.258206327604237	-0.180008902573884	0.857244531793238	0.998731429852497	Exon	Hippocampus
e592231	ENSG00000095564.13	ENSG00000095564	BTAF1	0.0055654485713529	0.589894979095977	0.180003589725674	0.857248699699757	0.998731429852497	Exon	Hippocampus
e162129	ENSG00000136560.13	ENSG00000136560	TANK	-0.0074743195146448	-0.587432757185528	-0.180003161318738	0.857249035783326	0.998731429852497	Exon	Hippocampus
e586214	ENSG00000107745.17	ENSG00000107745	MICU1	0.0067948555610099	0.98097987467722	0.179997600041375	0.857253398586063	0.998731429852497	Exon	Hippocampus
e833953	ENSG00000169032.9	ENSG00000169032	MAP2K1	0.0106206155536931	2.11693405184049	0.179989625625981	0.857259654494828	0.998731429852497	Exon	Hippocampus
e455367	ENSG00000198742.9	ENSG00000198742	SMURF1	-0.0081311458119431	-0.898175676758372	-0.179980704791529	0.857266652877627	0.998731429852497	Exon	Hippocampus
e284926	ENSG00000035928.14	ENSG00000035928	RFC1	-0.0063906144563799	0.0105750034454922	-0.179971410193188	0.857273944489685	0.998731429852497	Exon	Hippocampus
e898578	ENSG00000168802.12	ENSG00000168802	CHTF8	0.0039287329719732	3.09356940840746	0.179967056277585	0.857277360140521	0.998731429852497	Exon	Hippocampus
e468127	ENSG00000224981.1	ENSG00000224981		-0.0244086628850127	-2.00180754401249	-0.179959896606249	0.857282976915173	0.998731429852497	Exon	Hippocampus
e1121289	ENSG00000099960.12	ENSG00000099960	SLC7A4	0.0156978135802487	-3.10964424207912	0.179954552473504	0.857287169401362	0.998731429852497	Exon	Hippocampus
e851217	ENSG00000182175.13	ENSG00000182175	RGMA	0.0094008065262128	3.00432648539111	0.179952090468138	0.857289100852405	0.998731429852497	Exon	Hippocampus
e1069469	ENSG00000167766.18	ENSG00000167766	ZNF83	0.0100357207568624	1.23647825090249	0.179951414196596	0.857289631389732	0.998731429852497	Exon	Hippocampus
e298337	ENSG00000118762.7	ENSG00000118762	PKD2	0.0064283624426611	2.27710817315249	0.179949404247245	0.857291208202221	0.998731429852497	Exon	Hippocampus
e826071	ENSG00000186417.13	ENSG00000186417	GLDN	0.0171380724931195	1.37130223746076	0.179948962864076	0.85729155446898	0.998731429852497	Exon	Hippocampus
e498249	ENSG00000147481.14	ENSG00000147481	SNTG1	0.0108359740775464	0.24848146741997	0.179946826625053	0.857293230356931	0.998731429852497	Exon	Hippocampus
e201366	ENSG00000070950.9	ENSG00000070950	RAD18	-0.0069981366448375	-0.990685201824857	-0.179943009609239	0.857296224822523	0.998731429852497	Exon	Hippocampus
e661415	ENSG00000214376.5	ENSG00000214376	VSTM5	0.013033496641936	0.0623119462355227	0.179942254626402	0.857296817110102	0.998731429852497	Exon	Hippocampus
e415031	ENSG00000029363.15	ENSG00000029363	BCLAF1	0.0142960653946311	1.56705469802237	0.179941452608585	0.857297446296933	0.998731429852497	Exon	Hippocampus
e902723	ENSG00000090863.11	ENSG00000090863	GLG1	-0.0089710936123908	-0.071313099947927	-0.179940281177236	0.857298365290619	0.998731429852497	Exon	Hippocampus
e437929	ENSG00000136279.19	ENSG00000136279	DBNL	-0.0040528132827179	2.07220218050747	-0.179933436466368	0.857303735004021	0.998731429852497	Exon	Hippocampus
e272548	ENSG00000161217.11	ENSG00000161217	PCYT1A	0.006143531326801	-0.45153484983833	0.179933187933517	0.857303929979537	0.998731429852497	Exon	Hippocampus
e187153	ENSG00000144567.10	ENSG00000144567	FAM134A	0.0049953867993811	1.95011366977994	0.179926666264863	0.85730904627094	0.998731429852497	Exon	Hippocampus
e365424	ENSG00000204764.12	ENSG00000204764	RANBP17	0.0153125913228403	-2.15180198278682	0.179922464561656	0.857312342537575	0.998731429852497	Exon	Hippocampus
e744794	ENSG00000073060.15	ENSG00000073060	SCARB1	0.013245089627553	-2.11208489079227	0.179922037007372	0.857312677957152	0.998731429852497	Exon	Hippocampus
e532160	ENSG00000165283.15	ENSG00000165283	STOML2	-0.0068975189516392	-0.338126261997306	-0.179920899012734	0.857313570722697	0.998731429852497	Exon	Hippocampus
e809011	ENSG00000275835.4	ENSG00000275835	TUBGCP5	-0.0100020979214376	-1.20204425988537	-0.179918717286964	0.857315282303853	0.998731429852497	Exon	Hippocampus
e570594	ENSG00000065809.13	ENSG00000065809	FAM107B	0.0151310685890505	0.619568831534536	0.179914387736443	0.857318678872543	0.998731429852497	Exon	Hippocampus
e621026	ENSG00000166689.15	ENSG00000166689	PLEKHA7	0.0114074468561496	0.518133486887741	0.17991241413497	0.857320227180328	0.998731429852497	Exon	Hippocampus
e131079	ENSG00000198380.12	ENSG00000198380	GFPT1	-0.0083211024707164	-0.279988392417409	-0.179912412253909	0.857320228656038	0.998731429852497	Exon	Hippocampus
e39435	ENSG00000184313.19	ENSG00000184313	MROH7	-0.008583629494534	1.74515972481869	-0.179910506104875	0.857321724047313	0.998731429852497	Exon	Hippocampus
e304275	ENSG00000138660.11	ENSG00000138660	AP1AR	-0.0099105589409412	-0.345232262765364	-0.179910246619943	0.857321927615645	0.998731429852497	Exon	Hippocampus
e304285	ENSG00000138660.11	ENSG00000138660	AP1AR	-0.0099105589409412	-0.345232262765364	-0.179910246619943	0.857321927615645	0.998731429852497	Exon	Hippocampus
e367228	ENSG00000146083.11	ENSG00000146083	RNF44	0.0111433023070869	-1.76231973015158	0.179906863626124	0.857324581606493	0.998731429852497	Exon	Hippocampus
e116584	ENSG00000138074.14	ENSG00000138074	SLC5A6	0.0140342749164474	-2.17650982969836	0.179900410486195	0.857329644160675	0.998731429852497	Exon	Hippocampus
e950425	ENSG00000108840.15	ENSG00000108840	HDAC5	0.0075867124500602	0.164305846578677	0.179897599571159	0.857331849354072	0.998731429852497	Exon	Hippocampus
e583337	ENSG00000148634.15	ENSG00000148634	HERC4	0.0097710652276612	-1.799402183551	0.179894066013557	0.857334621470003	0.998731429852497	Exon	Hippocampus
e236499	ENSG00000170854.17	ENSG00000170854	MINA	0.0064621468491385	0.907171549800998	0.179893950542168	0.857334712058644	0.998731429852497	Exon	Hippocampus
e566833	ENSG00000185736.15	ENSG00000185736	ADARB2	0.0158037948104171	-2.12761335020259	0.179892287228752	0.857336016947482	0.998731429852497	Exon	Hippocampus
e599205	ENSG00000107957.16	ENSG00000107957	SH3PXD2A	-0.0069918793954318	0.820269600517621	-0.179890767215803	0.85733720941577	0.998731429852497	Exon	Hippocampus
e902913	ENSG00000168404.12	ENSG00000168404	MLKL	-0.0231536227894504	-3.1383553594296	-0.179879084756833	0.857346374455079	0.998731429852497	Exon	Hippocampus
e967825	ENSG00000214174.8	ENSG00000214174	AMZ2P1	0.0086065049066983	0.806655973352293	0.179876318028624	0.85734854499177	0.998731429852497	Exon	Hippocampus
e888362	ENSG00000087258.13	ENSG00000087258	GNAO1	0.0079373691307623	3.15946429627142	0.179871035408097	0.857352689283921	0.998731429852497	Exon	Hippocampus
e1027681	ENSG00000141837.19	ENSG00000141837	CACNA1A	-0.0114250512217632	-0.388013442982982	-0.17986424953068	0.857358012908621	0.998731429852497	Exon	Hippocampus
e51232	ENSG00000188641.12	ENSG00000188641	DPYD	0.0087425068890649	0.164995199279716	0.17985659013753	0.85736402182761	0.998731429852497	Exon	Hippocampus
e724205	ENSG00000127720.7	ENSG00000127720	METTL25	-0.0104218120089395	-0.684039174362693	-0.179855844372095	0.857364606893214	0.998731429852497	Exon	Hippocampus
e669927	ENSG00000110344.9	ENSG00000110344	UBE4A	-0.003922653690134	1.14008365825284	-0.179853862949935	0.857366161352813	0.998731429852497	Exon	Hippocampus
e794199	ENSG00000119685.19	ENSG00000119685	TTLL5	-0.0100909322194578	-0.9844476592149	-0.179848867071221	0.857370080707637	0.998731429852497	Exon	Hippocampus
e577469	ENSG00000243660.9	ENSG00000243660	ZNF487	0.0077277593973302	-1.08233043638247	0.179840345936534	0.857376765695995	0.998731429852497	Exon	Hippocampus
e595440	ENSG00000171307.18	ENSG00000171307	ZDHHC16	0.0042557099046494	0.976148679684584	0.179833415573906	0.857382202701714	0.998731429852497	Exon	Hippocampus
e569676	ENSG00000151465.13	ENSG00000151465	CDC123	0.0074982532218203	-0.201578273323296	0.179827799752543	0.857386608428953	0.998731429852497	Exon	Hippocampus
e41425	ENSG00000132849.19	ENSG00000132849	PATJ	-0.0144997508219956	-0.607178064032447	-0.179816724638043	0.857395297096896	0.998731429852497	Exon	Hippocampus
e830340	ENSG00000129003.15	ENSG00000129003	VPS13C	-0.0060963164793616	1.71457268818786	-0.179816476682444	0.857395491623649	0.998731429852497	Exon	Hippocampus
e81489	ENSG00000143156.13	ENSG00000143156	NME7	-0.0083658860746903	-0.880952776379328	-0.17981604600474	0.85739582950003	0.998731429852497	Exon	Hippocampus
e81566	ENSG00000143156.13	ENSG00000143156	NME7	-0.0083658860746903	-0.880952776379328	-0.17981604600474	0.85739582950003	0.998731429852497	Exon	Hippocampus
e232461	ENSG00000163618.17	ENSG00000163618	CADPS	0.0121587989891748	2.288962635528	0.179815658823776	0.857396133252259	0.998731429852497	Exon	Hippocampus
e224436	ENSG00000214706.10	ENSG00000214706	IFRD2	0.0137639469079834	-3.08122934207149	0.179811859162127	0.857399114173943	0.998731429852497	Exon	Hippocampus
e1164845	ENSG00000157514.16	ENSG00000157514	TSC22D3	0.0126024206453632	-1.55452470719704	0.179808857130841	0.857401469337764	0.998731429852497	Exon	Hippocampus
e98557	ENSG00000118873.15	ENSG00000118873	RAB3GAP2	-0.0065057912380716	0.347192912233322	-0.179808221962961	0.857401967641998	0.998731429852497	Exon	Hippocampus
e418588	ENSG00000131018.22	ENSG00000131018	SYNE1	-0.0094541442338546	2.00027523183843	-0.17980746997885	0.857402557591404	0.998731429852497	Exon	Hippocampus
e620398	ENSG00000129083.12	ENSG00000129083	COPB1	-0.0086935783526945	0.494909864612533	-0.179800598931369	0.857407948095146	0.998731429852497	Exon	Hippocampus
e32411	ENSG00000178028.13	ENSG00000178028	DMAP1	0.0069658104701926	-0.248280729389793	0.179795752065321	0.857411750583376	0.998731429852497	Exon	Hippocampus
e511623	ENSG00000254615.2	ENSG00000254615		-0.0105802676886171	-0.922160884176346	-0.179795580294045	0.857411885342319	0.998731429852497	Exon	Hippocampus
e368006	ENSG00000240729.1	ENSG00000240729		-0.0080412575054164	-1.29076663136194	-0.179786900079855	0.857418695197022	0.998731429852497	Exon	Hippocampus
e795748	ENSG00000021645.18	ENSG00000021645	NRXN3	0.0115351423023476	-1.83707856017449	0.179786708654965	0.857418845374967	0.998731429852497	Exon	Hippocampus
e264728	ENSG00000114770.16	ENSG00000114770	ABCC5	-0.0080428534685159	-1.12627281198076	-0.179785484763144	0.857419805550951	0.998731429852497	Exon	Hippocampus
e461038	ENSG00000267645.5	ENSG00000267645		0.0171548382823098	-2.23901062740681	0.179784996422438	0.857420188667401	0.998731429852497	Exon	Hippocampus
e858056	ENSG00000138834.12	ENSG00000138834	MAPK8IP3	0.008227436273122	1.81154857194222	0.179783738979702	0.857421175165285	0.998731429852497	Exon	Hippocampus
e465487	ENSG00000135272.9	ENSG00000135272	MDFIC	-0.0185028575853755	1.70398954564048	-0.179778941060304	0.857424939265061	0.998731429852497	Exon	Hippocampus
e238745	ENSG00000114439.18	ENSG00000114439	BBX	-0.0071308600501551	0.462543549268991	-0.17977785995232	0.857425787424469	0.998731429852497	Exon	Hippocampus
e651185	ENSG00000085733.15	ENSG00000085733	CTTN	-0.0055200788945152	0.62951448347483	-0.179767894389305	0.857433605694767	0.998731429852497	Exon	Hippocampus
e970436	ENSG00000153822.13	ENSG00000153822	KCNJ16	0.0160584208701225	-1.33721404909878	0.179766433439497	0.857434751853016	0.998731429852497	Exon	Hippocampus
e1090615	ENSG00000197122.11	ENSG00000197122	SRC	-0.0090407502935005	-1.4832291635668	-0.179753463891463	0.857444926859518	0.998731429852497	Exon	Hippocampus
e1074440	ENSG00000063244.12	ENSG00000063244	U2AF2	-0.0067068764944429	-0.0360507098304052	-0.179752257625471	0.857445873213235	0.998731429852497	Exon	Hippocampus
e1172506	ENSG00000241769.7	ENSG00000241769	LINC00893	0.0098709018311095	-0.774107149702415	0.179748043723753	0.857449179153656	0.998731429852497	Exon	Hippocampus
e1168919	ENSG00000122122.9	ENSG00000122122	SASH3	-0.018472340716748	-3.19326127166838	-0.179747048195213	0.857449960177943	0.998731429852497	Exon	Hippocampus
e1168921	ENSG00000122122.9	ENSG00000122122	SASH3	-0.018472340716748	-3.19326127166838	-0.179747048195213	0.857449960177943	0.998731429852497	Exon	Hippocampus
e469979	ENSG00000091732.15	ENSG00000091732	ZC3HC1	0.0088461336915636	-1.6944880026328	0.179734888154093	0.857459500134182	0.998731429852497	Exon	Hippocampus
e359577	ENSG00000182578.13	ENSG00000182578	CSF1R	-0.015655430970873	-0.416189857564254	-0.179734360985843	0.857459913715661	0.998731429852497	Exon	Hippocampus
e1073622	ENSG00000129990.14	ENSG00000129990	SYT5	-0.0144507411451717	1.06720748791519	-0.17973351246474	0.857460579409499	0.998731429852497	Exon	Hippocampus
e198920	ENSG00000115694.14	ENSG00000115694	STK25	-0.0062122272466168	1.45205581559431	-0.179729771025819	0.857463514697565	0.998731429852497	Exon	Hippocampus
e140584	ENSG00000275111.4	ENSG00000275111	ZNF2	-0.005630401072598	-0.102419276476271	-0.179722318611292	0.857469361380068	0.998731429852497	Exon	Hippocampus
e341320	ENSG00000198677.10	ENSG00000198677	TTC37	-0.0043036606586828	1.38781840878534	-0.179713611741779	0.857476192236776	0.998731429852497	Exon	Hippocampus
e199283	ENSG00000180902.17	ENSG00000180902	D2HGDH	-0.0087074723054508	-0.0349125302189321	-0.179709715345517	0.857479249105231	0.998731429852497	Exon	Hippocampus
e1070325	ENSG00000130844.16	ENSG00000130844	ZNF331	0.0108231600394137	-0.871570815315063	0.17970956175672	0.857479369601426	0.998731429852497	Exon	Hippocampus
e398433	ENSG00000118482.11	ENSG00000118482	PHF3	0.0080832939881152	-0.0878769624424868	0.179703763588758	0.857483918484939	0.998731429852497	Exon	Hippocampus
e471223	ENSG00000205060.10	ENSG00000205060	SLC35B4	0.0081291800127094	-0.750908317750099	0.179702625112044	0.857484811663822	0.998731429852497	Exon	Hippocampus
e1116291	ENSG00000160299.16	ENSG00000160299	PCNT	-0.0088160441561696	-0.533108595785384	-0.179700806639874	0.857486238325744	0.998731429852497	Exon	Hippocampus
e905367	ENSG00000230989.6	ENSG00000230989	HSBP1	0.0056421024442087	2.07184144594605	0.17969174348392	0.857493348729947	0.998731429852497	Exon	Hippocampus
e961848	ENSG00000005379.15	ENSG00000005379	TSPOAP1	0.0099625375943556	0.868737646441872	0.179690255802882	0.857494515875655	0.998731429852497	Exon	Hippocampus
e976232	ENSG00000161542.16	ENSG00000161542	PRPSAP1	-0.0076932089152552	-1.49053398747208	-0.179679003281903	0.85750334394181	0.998731429852497	Exon	Hippocampus
e824739	ENSG00000156958.14	ENSG00000156958	GALK2	0.0063802630044453	-0.0853735527791961	0.179678451710619	0.857503776672659	0.998731429852497	Exon	Hippocampus
e1129352	ENSG00000185133.13	ENSG00000185133	INPP5J	-0.0150324879010527	-1.54363243910176	-0.179677460899429	0.85750455400578	0.998731429852497	Exon	Hippocampus
e749810	ENSG00000132932.16	ENSG00000132932	ATP8A2	-0.0097734206190048	1.24303595204897	-0.179675367835093	0.857506196103387	0.998731429852497	Exon	Hippocampus
e162116	ENSG00000136560.13	ENSG00000136560	TANK	0.00609403026777	0.509122850394956	0.179674933248029	0.85750653705542	0.998731429852497	Exon	Hippocampus
e126338	ENSG00000270898.5	ENSG00000270898	GPR75-ASB3	0.0052351601970751	1.50739943591046	0.179661661482141	0.857516949333007	0.998731429852497	Exon	Hippocampus
e741413	ENSG00000158104.11	ENSG00000158104	HPD	-0.0557748943878884	-4.12299935044564	-0.179660277514047	0.857518035117605	0.998731429852497	Exon	Hippocampus
e741428	ENSG00000158104.11	ENSG00000158104	HPD	-0.0557748943878884	-4.12299935044564	-0.179660277514047	0.857518035117605	0.998731429852497	Exon	Hippocampus
e828458	ENSG00000140262.17	ENSG00000140262	TCF12	-0.0064245857061526	1.02752510564522	-0.179651919692516	0.857524592206523	0.998731429852497	Exon	Hippocampus
e280964	ENSG00000048342.15	ENSG00000048342	CC2D2A	0.0127847119637609	-0.8580843840075	0.179651296371631	0.857525081230338	0.998731429852497	Exon	Hippocampus
e434175	ENSG00000106100.10	ENSG00000106100	NOD1	-0.0133528767071204	-2.61189068132774	-0.179648447941655	0.857527315954963	0.998731429852497	Exon	Hippocampus
e435708	ENSG00000173852.14	ENSG00000173852	DPY19L1	0.012038857185204	-0.473668530442637	0.179647692227291	0.85752790884791	0.998731429852497	Exon	Hippocampus
e307488	ENSG00000164066.12	ENSG00000164066	INTU	0.0090590533679873	-1.23792807893475	0.179645973052909	0.857529257620203	0.998731429852497	Exon	Hippocampus
e1082572	ENSG00000089006.16	ENSG00000089006	SNX5	0.0067695246276332	0.868436455784664	0.179645778445335	0.857529410298925	0.998731429852497	Exon	Hippocampus
e283508	ENSG00000250317.8	ENSG00000250317	SMIM20	0.0066704627727496	1.11997662626494	0.179640694438002	0.857533398941809	0.998731429852497	Exon	Hippocampus
e557683	ENSG00000204054.13	ENSG00000204054	LINC00963	0.0126928581427264	-2.63503257630896	0.179639803599558	0.857534097846846	0.998731429852497	Exon	Hippocampus
e184766	ENSG00000079308.16	ENSG00000079308	TNS1	0.0132715153196904	-0.495649652633579	0.179638220330643	0.857535339996726	0.998731429852497	Exon	Hippocampus
e716807	ENSG00000123297.17	ENSG00000123297	TSFM	-0.0065221753750456	-0.242454300973691	-0.179634206523716	0.857538489021037	0.998731429852497	Exon	Hippocampus
e1045336	ENSG00000188283.11	ENSG00000188283	ZNF383	0.0055797530003358	-0.210013981728895	0.179632617857445	0.857539735406656	0.998731429852497	Exon	Hippocampus
e713114	ENSG00000170581.13	ENSG00000170581	STAT2	-0.0083940911266604	-0.533861703280359	-0.179631716680148	0.857540442424043	0.998731429852497	Exon	Hippocampus
e563350	ENSG00000054148.17	ENSG00000054148	PHPT1	0.0065786591347605	1.05086256260214	0.179631205685598	0.857540843324153	0.998731429852497	Exon	Hippocampus
e563353	ENSG00000054148.17	ENSG00000054148	PHPT1	0.0065786591347605	1.05086256260214	0.179631205685598	0.857540843324153	0.998731429852497	Exon	Hippocampus
e466878	ENSG00000002745.12	ENSG00000002745	WNT16	0.0237669460144206	-3.47037976546133	0.179615391936167	0.857553249998947	0.998731429852497	Exon	Hippocampus
e273372	ENSG00000161267.11	ENSG00000161267	BDH1	-0.0093988857905186	-0.917610081603395	-0.179612557703197	0.857555473599742	0.998731429852497	Exon	Hippocampus
e589332	ENSG00000151208.16	ENSG00000151208	DLG5	0.0082938339780512	-0.743324072420514	0.179604641041223	0.857561684632172	0.998731429852497	Exon	Hippocampus
e1093578	ENSG00000204070.9	ENSG00000204070	SYS1	-0.0151792224255565	-2.92311712861336	-0.179592840426856	0.857570942843386	0.998731429852497	Exon	Hippocampus
e287571	ENSG00000109171.14	ENSG00000109171	SLAIN2	0.005983440578889	0.273761495317239	0.179575979720673	0.857584171000582	0.998731429852497	Exon	Hippocampus
e21862	ENSG00000134644.15	ENSG00000134644	PUM1	-0.0049119811358089	0.276562511349337	-0.179574127648021	0.857585624056532	0.998731429852497	Exon	Hippocampus
e738168	ENSG00000135108.14	ENSG00000135108	FBXO21	-0.0055686716538454	1.41128386682523	-0.179554494789812	0.857601027176163	0.998731429852497	Exon	Hippocampus
e676143	ENSG00000149571.11	ENSG00000149571	KIRREL3	0.0091098709509612	0.794854741496648	0.179553959624473	0.857601447045273	0.998731429852497	Exon	Hippocampus
e230156	ENSG00000180376.16	ENSG00000180376	CCDC66	-0.0071702552905523	-0.296734815980684	-0.179552218980124	0.857602812684805	0.998731429852497	Exon	Hippocampus
e559266	ENSG00000130717.12	ENSG00000130717	UCK1	0.0101904005752497	-2.19456303302457	0.1795428895966	0.857610132151104	0.998731429852497	Exon	Hippocampus
e733553	ENSG00000110921.12	ENSG00000110921	MVK	0.0088632702307546	-0.258115824359148	0.179541673930385	0.857611085915768	0.998731429852497	Exon	Hippocampus
e733622	ENSG00000110921.12	ENSG00000110921	MVK	0.0088632702307546	-0.258115824359148	0.179541673930385	0.857611085915768	0.998731429852497	Exon	Hippocampus
e397842	ENSG00000151914.19	ENSG00000151914	DST	-0.0080978217978215	2.0620188258111	-0.179535789554639	0.85761570257219	0.998731429852497	Exon	Hippocampus
e451519	ENSG00000075142.13	ENSG00000075142	SRI	-0.0089781063601082	-0.624542389596603	-0.179535239981173	0.857616133746788	0.998731429852497	Exon	Hippocampus
e451527	ENSG00000075142.13	ENSG00000075142	SRI	-0.0089781063601082	-0.624542389596603	-0.179535239981173	0.857616133746788	0.998731429852497	Exon	Hippocampus
e451561	ENSG00000075142.13	ENSG00000075142	SRI	-0.0089781063601082	-0.624542389596603	-0.179535239981173	0.857616133746788	0.998731429852497	Exon	Hippocampus
e451569	ENSG00000075142.13	ENSG00000075142	SRI	-0.0089781063601082	-0.624542389596603	-0.179535239981173	0.857616133746788	0.998731429852497	Exon	Hippocampus
e451575	ENSG00000075142.13	ENSG00000075142	SRI	-0.0089781063601082	-0.624542389596603	-0.179535239981173	0.857616133746788	0.998731429852497	Exon	Hippocampus
e554330	ENSG00000136877.14	ENSG00000136877	FPGS	-0.0093064571800671	-1.68782764437774	-0.1795339259227	0.857617164707637	0.998731429852497	Exon	Hippocampus
e438123	ENSG00000136279.19	ENSG00000136279	DBNL	-0.0039540744705822	2.14843085324329	-0.179529383137148	0.857620728808184	0.998731429852497	Exon	Hippocampus
e806200	ENSG00000185100.10	ENSG00000185100	ADSSL1	0.0151583791676072	-2.65884843592811	0.179523593178574	0.857625271398512	0.998731429852497	Exon	Hippocampus
e116130	ENSG00000084764.10	ENSG00000084764	MAPRE3	0.0076787043273991	2.54477604843419	0.179522210659052	0.857626356073606	0.998731429852497	Exon	Hippocampus
e644218	ENSG00000142186.16	ENSG00000142186	SCYL1	0.0085786799996048	-1.3517023225442	0.179518060744017	0.85762961194931	0.998731429852497	Exon	Hippocampus
e403368	ENSG00000203875.10	ENSG00000203875	SNHG5	0.0074237945994525	0.765504328506789	0.179516189222987	0.857631080278928	0.998731429852497	Exon	Hippocampus
e592189	ENSG00000107854.5	ENSG00000107854	TNKS2	-0.0049636040936067	1.31958623570491	-0.179513490529639	0.857633197579743	0.998731429852497	Exon	Hippocampus
e671380	ENSG00000160695.14	ENSG00000160695	VPS11	0.0070663953491153	-0.343369840017381	0.179510317774015	0.857635686814624	0.998731429852497	Exon	Hippocampus
e106053	ENSG00000155816.19	ENSG00000155816	FMN2	0.0080622767766916	0.882539503420362	0.179510021412768	0.857635919329532	0.998731429852497	Exon	Hippocampus
e190380	ENSG00000173744.17	ENSG00000173744	AGFG1	-0.0057480509744103	0.756098036605133	-0.179505741631053	0.85763927710142	0.998731429852497	Exon	Hippocampus
e191269	ENSG00000067066.16	ENSG00000067066	SP100	0.0154596309805108	-2.3834219349534	0.179505370518027	0.857639568264262	0.998731429852497	Exon	Hippocampus
e124649	ENSG00000119729.11	ENSG00000119729	RHOQ	-0.009177996920574	1.74873930721681	-0.179504496826581	0.857640253733364	0.998731429852497	Exon	Hippocampus
e281666	ENSG00000169762.16	ENSG00000169762	TAPT1	0.006931880032572	-0.0717604057311031	0.179487931906301	0.85765325003648	0.998731429852497	Exon	Hippocampus
e416953	ENSG00000146414.15	ENSG00000146414	SHPRH	-0.0056027928797089	-0.163468293248586	-0.179487784756378	0.857653365485745	0.998731429852497	Exon	Hippocampus
e618101	ENSG00000205339.9	ENSG00000205339	IPO7	-0.0051017859344303	1.80539489375918	-0.179481362509532	0.857658404184401	0.998731429852497	Exon	Hippocampus
e204003	ENSG00000157103.10	ENSG00000157103	SLC6A1	0.0086562065766108	1.45227109326756	0.17947978558309	0.857659641393597	0.998731429852497	Exon	Hippocampus
e419233	ENSG00000131018.22	ENSG00000131018	SYNE1	0.0088591068528447	-0.0074510184458929	0.179477128620812	0.857661725967316	0.998731429852497	Exon	Hippocampus
e416449	ENSG00000112419.14	ENSG00000112419	PHACTR2	-0.0170338841490327	0.645932463330854	-0.179469709918679	0.857667546466028	0.998731429852497	Exon	Hippocampus
e303412	ENSG00000198856.12	ENSG00000198856	OSTC	0.0104380328807498	-0.590933927766105	0.179468209702632	0.85766872349301	0.998731429852497	Exon	Hippocampus
e303414	ENSG00000198856.12	ENSG00000198856	OSTC	0.0104380328807498	-0.590933927766105	0.179468209702632	0.85766872349301	0.998731429852497	Exon	Hippocampus
e439490	ENSG00000105968.18	ENSG00000105968	H2AFV	0.0054633450787112	0.343764029462642	0.179463957026801	0.857672060023635	0.998731429852497	Exon	Hippocampus
e572806	ENSG00000120549.17	ENSG00000120549	KIAA1217	0.0111205264138512	0.952126940392635	0.179455079939399	0.857679024746588	0.998731429852497	Exon	Hippocampus
e65200	ENSG00000143374.15	ENSG00000143374	TARS2	0.0117051749727515	-2.55808126107688	0.179449764895102	0.857683194792077	0.998731429852497	Exon	Hippocampus
e322591	ENSG00000038382.17	ENSG00000038382	TRIO	0.00589236304321	0.989661014406772	0.179442240519507	0.857689098228247	0.998731429852497	Exon	Hippocampus
e29885	ENSG00000198815.8	ENSG00000198815	FOXJ3	0.0053654271900756	4.28964237141007	0.179442180874548	0.857689145024216	0.998731429852497	Exon	Hippocampus
e845337	ENSG00000182774.10	ENSG00000182774	RPS17	0.0102071551977891	0.852206220692754	0.179435526372475	0.857694365986177	0.998731429852497	Exon	Hippocampus
e784023	ENSG00000131966.13	ENSG00000131966	ACTR10	-0.0074829960408156	1.15934031112664	-0.179423269588435	0.857703982379919	0.998731429852497	Exon	Hippocampus
e941887	ENSG00000275832.4	ENSG00000275832	ARHGAP23	0.0115747470580692	-1.56901091573284	0.179422957516833	0.85770422722447	0.998731429852497	Exon	Hippocampus
e342125	ENSG00000153113.23	ENSG00000153113	CAST	0.0089959267059077	-0.524463192145781	0.179422310059548	0.857704735205336	0.998731429852497	Exon	Hippocampus
e631046	ENSG00000110514.19	ENSG00000110514	MADD	0.0099922895057498	-0.208635720187996	0.179414967108852	0.857710496328446	0.998731429852497	Exon	Hippocampus
e449934	ENSG00000153956.15	ENSG00000153956	CACNA2D1	-0.0112581185435143	0.650372467644046	-0.179412200521974	0.857712666935706	0.998731429852497	Exon	Hippocampus
e774098	ENSG00000092330.15	ENSG00000092330	TINF2	-0.0068909100108001	-0.428410138506836	-0.179406207018724	0.857717369319002	0.998731429852497	Exon	Hippocampus
e348062	ENSG00000164244.20	ENSG00000164244	PRRC1	0.0101711828560898	-1.97908820390052	0.179405872150476	0.85771763205011	0.998731429852497	Exon	Hippocampus
e376923	ENSG00000137261.13	ENSG00000137261	KIAA0319	-0.0134647299897417	-2.74262916067341	-0.179403748097463	0.857719298541123	0.998731429852497	Exon	Hippocampus
e1125144	ENSG00000100095.18	ENSG00000100095	SEZ6L	-0.0136433758422439	1.43581712551237	-0.179403104877142	0.857719803199502	0.998731429852497	Exon	Hippocampus
e353133	ENSG00000132563.15	ENSG00000132563	REEP2	-0.0096974586074634	1.69636873863184	-0.179401050644293	0.857721414911753	0.998731429852497	Exon	Hippocampus
e840457	ENSG00000198794.11	ENSG00000198794	SCAMP5	-0.0092599066540175	2.15287894400201	-0.179399145919799	0.857722909323108	0.998731429852497	Exon	Hippocampus
e592210	ENSG00000095564.13	ENSG00000095564	BTAF1	0.0062107504896659	0.395567963140621	0.179398305415496	0.85772356876729	0.998731429852497	Exon	Hippocampus
e105696	ENSG00000198626.15	ENSG00000198626	RYR2	0.0116233263497351	0.691150906200909	0.179396135318464	0.857725271385876	0.998731429852497	Exon	Hippocampus
e1161772	ENSG00000188419.13	ENSG00000188419	CHM	0.0070311315261226	-0.0811346778077216	0.17939396112849	0.857726977216375	0.998731429852497	Exon	Hippocampus
e966237	ENSG00000198231.12	ENSG00000198231	DDX42	0.0041339822689297	3.61199288298906	0.17938895785118	0.857730902700646	0.998731429852497	Exon	Hippocampus
e651516	ENSG00000172893.15	ENSG00000172893	DHCR7	0.0105289302183462	-1.06300451715241	0.179385170060261	0.857733874537806	0.998731429852497	Exon	Hippocampus
e533059	ENSG00000137076.19	ENSG00000137076	TLN1	0.0097246725777127	0.149646371652347	0.179367937674522	0.857747394803889	0.998731429852497	Exon	Hippocampus
e1092546	ENSG00000277611.1	ENSG00000277611		-0.0159565071927459	-1.65762311818804	-0.17934984703263	0.857761588489695	0.998731429852497	Exon	Hippocampus
e710031	ENSG00000135426.15	ENSG00000135426	TESPA1	0.0443560697622107	-2.86744813705267	0.179349061669102	0.8577622046769	0.998731429852497	Exon	Hippocampus
e1021786	ENSG00000129347.19	ENSG00000129347	KRI1	0.0125126333407114	-3.10703568152341	0.179349009325361	0.857762245745202	0.998731429852497	Exon	Hippocampus
e1065690	ENSG00000104946.11	ENSG00000104946	TBC1D17	0.0090661755953372	-1.00152839020516	0.179348889880848	0.857762339460004	0.998731429852497	Exon	Hippocampus
e134464	ENSG00000135624.15	ENSG00000135624	CCT7	0.0051475245542636	1.33781981574526	0.179343434895721	0.857766619381228	0.998731429852497	Exon	Hippocampus
e1168070	ENSG00000125676.19	ENSG00000125676	THOC2	-0.0071945705658333	-0.155067791970741	-0.179329490997005	0.857777559629601	0.998731429852497	Exon	Hippocampus
e61622	ENSG00000265241.6	ENSG00000265241	RBM8A	0.0056016912237757	0.252874301133465	0.179328705118209	0.857778176223338	0.998731429852497	Exon	Hippocampus
e918045	ENSG00000141485.16	ENSG00000141485	SLC13A5	-0.0139169050159621	-0.501491637891305	-0.179326908092831	0.857779586154302	0.998731429852497	Exon	Hippocampus
e1006006	ENSG00000141934.9	ENSG00000141934	PLPP2	0.0162081513016194	-1.09999340677562	0.179325287540324	0.85778085762653	0.998731429852497	Exon	Hippocampus
e34627	ENSG00000085998.13	ENSG00000085998	POMGNT1	0.0059090030881901	0.0708148155666326	0.179323470644201	0.857782283148793	0.998731429852497	Exon	Hippocampus
e565277	ENSG00000130653.15	ENSG00000130653	PNPLA7	-0.0124129744031173	-2.55535174479531	-0.17932204183555	0.857783404181035	0.998731429852497	Exon	Hippocampus
e66064	ENSG00000143409.15	ENSG00000143409	FAM63A	-0.0118601029111637	-1.04833219111052	-0.179318990055906	0.857785798584759	0.998731429852497	Exon	Hippocampus
e665727	ENSG00000137713.15	ENSG00000137713	PPP2R1B	0.0096267353520957	-0.713409806257135	0.179313469895202	0.857790129665333	0.998731429852497	Exon	Hippocampus
e546970	ENSG00000095203.14	ENSG00000095203	EPB41L4B	0.0163636540193279	-1.42171022082571	0.179307877418581	0.857794517488868	0.998731429852497	Exon	Hippocampus
e94447	ENSG00000143486.15	ENSG00000143486	EIF2D	0.0075126904308633	-0.726814459959669	0.179305764715056	0.857796175104499	0.998731429852497	Exon	Hippocampus
e1079198	ENSG00000088854.12	ENSG00000088854	C20orf194	-0.0063215906734676	0.158490936905108	-0.179303178413129	0.857798204303705	0.998731429852497	Exon	Hippocampus
e342764	ENSG00000153922.10	ENSG00000153922	CHD1	0.0076815112343741	-0.108273948984563	0.179302060786344	0.857799081188231	0.998731429852497	Exon	Hippocampus
e1044676	ENSG00000232677.6	ENSG00000232677	LINC00665	0.0110289469894284	-1.75002181799294	0.179293126069312	0.857806091329982	0.998731429852497	Exon	Hippocampus
e409880	ENSG00000111879.18	ENSG00000111879	FAM184A	0.0081557434428182	-0.0439005316628358	0.179286875871858	0.857810995215552	0.998731429852497	Exon	Hippocampus
e83979	ENSG00000116147.16	ENSG00000116147	TNR	-0.0083540823530797	2.40465778176192	-0.179282677272969	0.857814289426334	0.998731429852497	Exon	Hippocampus
e770696	ENSG00000139880.19	ENSG00000139880	CDH24	-0.0124698805115035	-2.48099713481355	-0.179273560296553	0.85782144259308	0.998731429852497	Exon	Hippocampus
e362564	ENSG00000055163.19	ENSG00000055163	CYFIP2	0.0130202652025979	-0.307522709770371	0.179262463938842	0.857830148795393	0.998731429852497	Exon	Hippocampus
e574321	ENSG00000095787.21	ENSG00000095787	WAC	0.007466667652032	-0.446447536864676	0.179261128564885	0.857831196530977	0.998731429852497	Exon	Hippocampus
e38048	ENSG00000116171.16	ENSG00000116171	SCP2	-0.0079940978844797	-0.505854928633753	-0.179257860617651	0.857833760566318	0.998731429852497	Exon	Hippocampus
e1062486	ENSG00000104812.14	ENSG00000104812	GYS1	0.0106733306189873	-1.56288828893181	0.179253199123867	0.857837417982569	0.998731429852497	Exon	Hippocampus
e294399	ENSG00000138771.14	ENSG00000138771	SHROOM3	0.0179659484695362	0.611636401489838	0.179252377210316	0.85783806285771	0.998731429852497	Exon	Hippocampus
e106848	ENSG00000054282.15	ENSG00000054282	SDCCAG8	0.0119302754491535	-2.48914297356273	0.1792494900637	0.857840328119912	0.998731429852497	Exon	Hippocampus
e134453	ENSG00000135624.15	ENSG00000135624	CCT7	0.0051449788516184	1.33749205411247	0.179248378587776	0.857841200186918	0.998731429852497	Exon	Hippocampus
e380318	ENSG00000137343.17	ENSG00000137343	ATAT1	-0.0077286284952678	-0.864215406544978	-0.179247582142678	0.857841825079995	0.998731429852497	Exon	Hippocampus
e56896	ENSG00000007341.18	ENSG00000007341	ST7L	0.0067254017790845	-0.379874710406232	0.179246731749596	0.857842492300912	0.998731429852497	Exon	Hippocampus
e511273	ENSG00000176406.21	ENSG00000176406	RIMS2	-0.0118240567269104	1.37496303193852	-0.179245803499971	0.857843220608419	0.998731429852497	Exon	Hippocampus
e1048383	ENSG00000104825.16	ENSG00000104825	NFKBIB	0.0139837249518208	-2.90265019935833	0.179245128082421	0.857843750543179	0.998731429852497	Exon	Hippocampus
e163169	ENSG00000169507.9	ENSG00000169507	SLC38A11	-0.023574277105535	-3.25879152093556	-0.179242430751103	0.857845866878562	0.998731429852497	Exon	Hippocampus
e1108207	ENSG00000205726.14	ENSG00000205726	ITSN1	-0.007070550880474	1.06997119951002	-0.179233861589167	0.857852590279147	0.998731429852497	Exon	Hippocampus
e1147659	ENSG00000184831.13	ENSG00000184831	APOO	-0.0099256344673155	-0.823711612155582	-0.179231506857758	0.857854437813152	0.998731429852497	Exon	Hippocampus
e875824	ENSG00000090905.18	ENSG00000090905	TNRC6A	-0.0087769443076477	-1.26899153449683	-0.179222415348534	0.857861571063959	0.998731429852497	Exon	Hippocampus
e1007669	ENSG00000099817.11	ENSG00000099817	POLR2E	-0.0078832650713566	2.05928560115841	-0.179222311835477	0.857861652280971	0.998731429852497	Exon	Hippocampus
e1093682	ENSG00000124155.16	ENSG00000124155	PIGT	-0.0078677969858948	0.164982576909051	-0.179214147611771	0.857868057988239	0.998731429852497	Exon	Hippocampus
e687461	ENSG00000069493.14	ENSG00000069493	CLEC2D	-0.0113006716689083	-1.96838521910849	-0.179204852234705	0.85787535121782	0.998731429852497	Exon	Hippocampus
e633067	ENSG00000134817.10	ENSG00000134817	APLNR	-0.0175027670003638	2.60612603608515	-0.179202134839443	0.857877483310876	0.998731429852497	Exon	Hippocampus
e48164	ENSG00000183291.15	ENSG00000183291		-0.007559094802055	1.77582935596984	-0.179201960437356	0.857877620148376	0.998731429852497	Exon	Hippocampus
e686839	ENSG00000111752.10	ENSG00000111752	PHC1	-0.0101778355120817	-1.18577056981974	-0.179200003696795	0.857879155425523	0.998731429852497	Exon	Hippocampus
e104387	ENSG00000188739.14	ENSG00000188739	RBM34	0.0052001826478902	0.345354670658387	0.179198211498618	0.857880561601633	0.998731429852497	Exon	Hippocampus
e951200	ENSG00000030582.16	ENSG00000030582	GRN	-0.0090514606271897	-0.108105311637415	-0.179192378712105	0.857885138065761	0.998731429852497	Exon	Hippocampus
e801057	ENSG00000165959.11	ENSG00000165959	CLMN	0.0127833584817994	-0.921256346094845	0.179191433421773	0.857885879750704	0.998731429852497	Exon	Hippocampus
e726171	ENSG00000120798.16	ENSG00000120798	NR2C1	-0.0067854842348202	-0.367050493651186	-0.179189799630212	0.857887161641399	0.998731429852497	Exon	Hippocampus
e1076496	ENSG00000171606.17	ENSG00000171606	ZNF274	0.0077063028784654	1.23213216502967	0.179181241654069	0.857893876329058	0.998731429852497	Exon	Hippocampus
e640288	ENSG00000110583.12	ENSG00000110583	NAA40	0.0067492790630237	-0.68901261764478	0.179177990833607	0.857896426963322	0.998731429852497	Exon	Hippocampus
e975193	ENSG00000204316.12	ENSG00000204316	MRPL38	0.0070953294581557	0.0958957404029854	0.179176864087393	0.857897311022797	0.998731429852497	Exon	Hippocampus
e621532	ENSG00000006071.12	ENSG00000006071	ABCC8	-0.0122424227836625	-0.933974110434811	-0.179174274893328	0.857899342538219	0.998731429852497	Exon	Hippocampus
e736832	ENSG00000135144.7	ENSG00000135144	DTX1	0.0073389128721454	1.54903254335969	0.179170289050651	0.857902469884198	0.998731429852497	Exon	Hippocampus
e867708	ENSG00000122299.11	ENSG00000122299	ZC3H7A	0.0056823063294326	0.0529871838054344	0.179158672220467	0.85791158461878	0.998731429852497	Exon	Hippocampus
e734085	ENSG00000076513.16	ENSG00000076513	ANKRD13A	-0.0091430239280227	-0.550264879024467	-0.179154719636365	0.857914685878314	0.998731429852497	Exon	Hippocampus
e392275	ENSG00000024048.10	ENSG00000024048	UBR2	-0.0064615380192153	-0.451253442346513	-0.179148383321215	0.857919657455245	0.998731429852497	Exon	Hippocampus
e1154397	ENSG00000101997.12	ENSG00000101997	CCDC22	-0.0105760140588432	-2.39075095533668	-0.179146944014045	0.857920786760077	0.998731429852497	Exon	Hippocampus
e681016	ENSG00000004478.7	ENSG00000004478	FKBP4	0.0091200291798779	1.48711692366228	0.179146912503784	0.857920811483566	0.998731429852497	Exon	Hippocampus
e693390	ENSG00000123104.11	ENSG00000123104	ITPR2	-0.007774645879076	-0.0859037923359456	-0.179144208289569	0.857922933256734	0.998731429852497	Exon	Hippocampus
e18213	ENSG00000158008.9	ENSG00000158008	EXTL1	0.0143124117949154	-0.723014992431634	0.17914389741211	0.857923177176623	0.998731429852497	Exon	Hippocampus
e517623	ENSG00000066827.15	ENSG00000066827	ZFAT	0.0106682360941361	-2.53301193773195	0.179143116788272	0.857923789667791	0.998731429852497	Exon	Hippocampus
e863977	ENSG00000262246.5	ENSG00000262246	CORO7	-0.0115547445254517	-1.17424613413653	-0.179141877879843	0.857924761737273	0.998731429852497	Exon	Hippocampus
e315841	ENSG00000174473.15	ENSG00000174473	GALNTL6	-0.0233181115118243	-3.25751883504829	-0.179141123662797	0.857925353509423	0.998731429852497	Exon	Hippocampus
e134696	ENSG00000116127.17	ENSG00000116127	ALMS1	-0.0088878094223963	-1.56528122046648	-0.179139202354732	0.857926861002368	0.998731429852497	Exon	Hippocampus
e436387	ENSG00000155849.15	ENSG00000155849	ELMO1	0.0120125065869482	0.877514776860448	0.179135971098894	0.857929396305126	0.998731429852497	Exon	Hippocampus
e755764	ENSG00000136146.14	ENSG00000136146	MED4	0.0055930898917365	2.36429423699644	0.179130405713047	0.857933763012666	0.998731429852497	Exon	Hippocampus
e514722	ENSG00000176853.15	ENSG00000176853	FAM91A1	0.0064702726538946	-0.204459757092303	0.17912631309167	0.857936974163989	0.998731429852497	Exon	Hippocampus
e511139	ENSG00000164934.13	ENSG00000164934	DCAF13	-0.008377313508056	-0.184847347881665	-0.179121906879807	0.857940431367221	0.998731429852497	Exon	Hippocampus
e1150716	ENSG00000124479.8	ENSG00000124479	NDP	0.0107865124955831	-1.60876429983696	0.179119889143362	0.85794201452509	0.998731429852497	Exon	Hippocampus
e1182734	ENSG00000198888.2	ENSG00000198888	MT-ND1	0.0077718009959755	8.78933011040341	0.179116660211984	0.857944548012821	0.998731429852497	Exon	Hippocampus
e225751	ENSG00000041880.14	ENSG00000041880	PARP3	-0.0102718307331121	-1.85542749450523	-0.179108214604718	0.857951174621538	0.998731429852497	Exon	Hippocampus
e382701	ENSG00000204427.11	ENSG00000204427	ABHD16A	-0.0074103079208297	-0.740766296316747	-0.179107543226048	0.857951701400401	0.998731429852497	Exon	Hippocampus
e16594	ENSG00000011009.10	ENSG00000011009	LYPLA2	0.0117802741858674	0.555230555937854	0.179107020662035	0.857952111415968	0.998731429852497	Exon	Hippocampus
e624419	ENSG00000148943.11	ENSG00000148943	LIN7C	0.0065793175498641	0.883945934074911	0.179101409937962	0.857956513719648	0.998731429852497	Exon	Hippocampus
e432855	ENSG00000122565.18	ENSG00000122565	CBX3	0.0069958051383297	-0.296709812077537	0.179098737125004	0.85795861087198	0.998731429852497	Exon	Hippocampus
e691675	ENSG00000111711.9	ENSG00000111711	GOLT1B	-0.0067798031502366	-0.217758288020492	-0.179098559011215	0.857958750624312	0.998731429852497	Exon	Hippocampus
e443839	ENSG00000067601.7	ENSG00000067601	PMS2P4	0.0081826790493221	-1.10525746815539	0.179094253072733	0.857962129167823	0.998731429852497	Exon	Hippocampus
e771618	ENSG00000136367.13	ENSG00000136367	ZFHX2	-0.0151154798904929	-2.33116188120178	-0.179093734370276	0.857962536154497	0.998731429852497	Exon	Hippocampus
e665009	ENSG00000178105.9	ENSG00000178105	DDX10	-0.0054521437282266	1.29571054082093	-0.179093437527412	0.857962769064708	0.998731429852497	Exon	Hippocampus
e629094	ENSG00000149091.15	ENSG00000149091	DGKZ	0.0124522637061758	1.32911458103269	0.179092596220879	0.85796342917457	0.998731429852497	Exon	Hippocampus
e848568	ENSG00000140521.12	ENSG00000140521	POLG	0.0075755914218893	-1.38165712892873	0.179092417638915	0.857963569294397	0.998731429852497	Exon	Hippocampus
e624938	ENSG00000170946.14	ENSG00000170946	DNAJC24	0.0057443575933274	0.268107778507686	0.179089243750532	0.857966059606505	0.998731429852497	Exon	Hippocampus
e72350	ENSG00000227773.1	ENSG00000227773	ASH1L-IT1	-0.0106050614216608	-2.32073415253182	-0.179087863866126	0.857967142298722	0.998731429852497	Exon	Hippocampus
e215468	ENSG00000182983.14	ENSG00000182983	ZNF662	0.0123329913884052	-2.72994222890175	0.17908631845354	0.857968354868855	0.998731429852497	Exon	Hippocampus
e406362	ENSG00000164494.11	ENSG00000164494	PDSS2	0.0111590803892325	-2.43181345561979	0.179084130017241	0.85797007197237	0.998731429852497	Exon	Hippocampus
e905447	ENSG00000103154.9	ENSG00000103154	NECAB2	-0.0157594961193303	-0.944190195570635	-0.179082634036628	0.857971245757697	0.998731429852497	Exon	Hippocampus
e377693	ENSG00000158373.8	ENSG00000158373	HIST1H2BD	-0.0072361359777687	2.37545864527816	-0.179079965120447	0.857973339859585	0.998731429852497	Exon	Hippocampus
e711815	ENSG00000139641.12	ENSG00000139641	ESYT1	0.0100358820383789	-0.690093275614259	0.179076748403017	0.857975863782086	0.998731429852497	Exon	Hippocampus
e979718	ENSG00000141519.14	ENSG00000141519	CCDC40	-0.0211645045740153	-3.29163740204211	-0.179073771448828	0.857978199581236	0.998731429852497	Exon	Hippocampus
e952241	ENSG00000161714.11	ENSG00000161714	PLCD3	-0.0114202274158365	-1.52030588894642	-0.179073065482612	0.857978753501696	0.998731429852497	Exon	Hippocampus
e825792	ENSG00000081014.10	ENSG00000081014	AP4E1	-0.011566767269324	-2.68598949972033	-0.179069533546534	0.857981524756687	0.998731429852497	Exon	Hippocampus
e664107	ENSG00000182359.14	ENSG00000182359	KBTBD3	0.008442480555348	-0.26997343171498	0.179066928254624	0.857983568942094	0.998731429852497	Exon	Hippocampus
e655432	ENSG00000166435.15	ENSG00000166435	XRRA1	0.0117062985976089	-1.47406966005482	0.179066641980397	0.857983793560973	0.998731429852497	Exon	Hippocampus
e147241	ENSG00000186522.14	ENSG00000186522	SEPT10	-0.0136116225921708	-0.700310122575945	-0.179065343715068	0.857984812216923	0.998731429852497	Exon	Hippocampus
e941750	ENSG00000274487.1	ENSG00000274487		-0.014800204390132	-2.08826501170353	-0.179061619520455	0.857987734327394	0.998731429852497	Exon	Hippocampus
e981445	ENSG00000157637.12	ENSG00000157637	SLC38A10	0.0081399628785436	-0.672540491676318	0.179059929185736	0.857989060613395	0.998731429852497	Exon	Hippocampus
e520146	ENSG00000104518.10	ENSG00000104518	GSDMD	-0.016536232330633	-2.65738629617946	-0.179058153315129	0.857990454013788	0.998731429852497	Exon	Hippocampus
e466730	ENSG00000071243.15	ENSG00000071243	ING3	0.0074216982078087	-0.980079709394773	0.179051752110874	0.857995476590899	0.998731429852497	Exon	Hippocampus
e227672	ENSG00000168268.10	ENSG00000168268	NT5DC2	0.0151474056244403	-2.74626699798305	0.179047649675393	0.857998695488024	0.998731429852497	Exon	Hippocampus
e1158438	ENSG00000120509.10	ENSG00000120509	PDZD11	0.0083325819417326	-1.28255028397895	0.17904581340496	0.858000136283083	0.998731429852497	Exon	Hippocampus
e1158445	ENSG00000120509.10	ENSG00000120509	PDZD11	0.0083325819417326	-1.28255028397895	0.17904581340496	0.858000136283083	0.998731429852497	Exon	Hippocampus
e946896	ENSG00000173757.9	ENSG00000173757	STAT5B	-0.0069496768570369	-0.818997121940917	-0.179034357619118	0.858009124860706	0.998731429852497	Exon	Hippocampus
e39279	ENSG00000184313.19	ENSG00000184313	MROH7	0.0137573028548196	-1.95974338235639	0.179026006206582	0.858015677658945	0.998731429852497	Exon	Hippocampus
e954988	ENSG00000108465.14	ENSG00000108465	CDK5RAP3	0.0067032113157961	0.641767504334767	0.179019724412907	0.858020606571319	0.998731429852497	Exon	Hippocampus
e796341	ENSG00000054983.16	ENSG00000054983	GALC	0.0062980196634141	0.027263638860537	0.179019043356431	0.858021140952097	0.998731429852497	Exon	Hippocampus
e979743	ENSG00000171298.12	ENSG00000171298	GAA	-0.0147474183227121	-3.08831579115284	-0.179010429814474	0.858027899444604	0.998731429852497	Exon	Hippocampus
e65829	ENSG00000143379.12	ENSG00000143379	SETDB1	0.0061425863101756	-0.373244671899056	0.179009159275021	0.858028896356099	0.998731429852497	Exon	Hippocampus
e739193	ENSG00000111737.11	ENSG00000111737	RAB35	-0.0057717551288897	-0.111830505237325	-0.179004361114098	0.858032661169834	0.998731429852497	Exon	Hippocampus
e463238	ENSG00000105856.13	ENSG00000105856	HBP1	-0.0099101862563197	0.146433172587656	-0.1790011127011	0.858035209996124	0.998731429852497	Exon	Hippocampus
e431068	ENSG00000105866.13	ENSG00000105866	SP4	-0.0122932934688094	-2.91079412695746	-0.178997386343044	0.858038133837806	0.998731429852497	Exon	Hippocampus
e431070	ENSG00000105866.13	ENSG00000105866	SP4	-0.0122932934688094	-2.91079412695746	-0.178997386343044	0.858038133837806	0.998731429852497	Exon	Hippocampus
e567649	ENSG00000108021.19	ENSG00000108021	FAM208B	-0.0066365626752141	-0.412512580724329	-0.178995009754711	0.858039998600057	0.998731429852497	Exon	Hippocampus
e199493	ENSG00000220804.8	ENSG00000220804		-0.01098279355365	-0.611554206368194	-0.1789937203623	0.85804101030707	0.998731429852497	Exon	Hippocampus
e307832	ENSG00000138709.17	ENSG00000138709	LARP1B	-0.0077837125904051	-0.735154125346507	-0.178993607379591	0.858041098957672	0.998731429852497	Exon	Hippocampus
e596146	ENSG00000107521.18	ENSG00000107521	HPS1	-0.0090707294261615	-1.05897976141605	-0.178991874558846	0.858042458596054	0.998731429852497	Exon	Hippocampus
e21576	ENSG00000186056.9	ENSG00000186056	MATN1-AS1	-0.0187627251919739	-2.87913657096833	-0.17899175072997	0.858042555757011	0.998731429852497	Exon	Hippocampus
e1005393	ENSG00000131196.17	ENSG00000131196	NFATC1	-0.017506146565426	-2.32140178795713	-0.178988889991329	0.858044800404508	0.998731429852497	Exon	Hippocampus
e504415	ENSG00000164684.13	ENSG00000164684	ZNF704	-0.0130734927470512	-1.79512096662964	-0.17898664684691	0.858046560464214	0.998731429852497	Exon	Hippocampus
e902121	ENSG00000140829.11	ENSG00000140829	DHX38	-0.0075660855736332	-0.850192978052065	-0.17897837384336	0.858053051795673	0.998731429852497	Exon	Hippocampus
e125259	ENSG00000116062.14	ENSG00000116062	MSH6	0.0090334504023273	-0.48747841538264	0.178978079650864	0.85805328263112	0.998731429852497	Exon	Hippocampus
e755993	ENSG00000102531.16	ENSG00000102531	FNDC3A	-0.00791431589902	0.0596141689833375	-0.178977571144546	0.858053681625973	0.998731429852497	Exon	Hippocampus
e24363	ENSG00000004455.16	ENSG00000004455	AK2	-0.0061469904514149	0.60800602915146	-0.178974015783555	0.858056471308623	0.998731429852497	Exon	Hippocampus
e55969	ENSG00000134255.13	ENSG00000134255	CEPT1	0.0067552160850925	0.286396487283341	0.178968958438206	0.858060439513122	0.998731429852497	Exon	Hippocampus
e565758	ENSG00000181090.18	ENSG00000181090	EHMT1	0.0170246471711683	-2.65503719778509	0.178966824223563	0.858062114108197	0.998731429852497	Exon	Hippocampus
e972927	ENSG00000125445.10	ENSG00000125445	MRPS7	0.0069736154383351	0.155708968363849	0.178966064103011	0.858062710531085	0.998731429852497	Exon	Hippocampus
e410213	ENSG00000111897.6	ENSG00000111897	SERINC1	-0.0053392727933573	4.41913112480703	-0.178961661064397	0.858066165343903	0.998731429852497	Exon	Hippocampus
e154940	ENSG00000048991.16	ENSG00000048991	R3HDM1	0.0099338275197084	2.26720945497152	0.178959873847753	0.858067567671465	0.998731429852497	Exon	Hippocampus
e39910	ENSG00000187889.12	ENSG00000187889	C1orf168	-0.0296584599077795	-2.79372246827089	-0.17895627085212	0.858070394739206	0.998731429852497	Exon	Hippocampus
e240783	ENSG00000206530.9	ENSG00000206530	CFAP44	-0.0119952725954003	-0.64648122541307	-0.17895203507689	0.858073718315795	0.998731429852497	Exon	Hippocampus
e573425	ENSG00000077420.15	ENSG00000077420	APBB1IP	-0.0186314769765911	-2.75740804944065	-0.178952004131314	0.858073742597072	0.998731429852497	Exon	Hippocampus
e850783	ENSG00000140557.11	ENSG00000140557	ST8SIA2	-0.0279176682222409	-3.3962360634584	-0.17894861242851	0.858076403878938	0.998731429852497	Exon	Hippocampus
e417141	ENSG00000146414.15	ENSG00000146414	SHPRH	-0.0052382349078463	0.838920387292839	-0.178939943022817	0.858083206290134	0.998731429852497	Exon	Hippocampus
e219674	ENSG00000010256.10	ENSG00000010256	UQCRC1	-0.0173816970429493	-2.45623974774214	-0.178926184056835	0.858094002224235	0.998731429852497	Exon	Hippocampus
e1072149	ENSG00000104972.15	ENSG00000104972	LILRB1	-0.0189293965792789	-2.92499603522949	-0.178925481375189	0.858094553582134	0.998731429852497	Exon	Hippocampus
e565259	ENSG00000130653.15	ENSG00000130653	PNPLA7	-0.0109155299747434	-1.03244365115448	-0.178922359610945	0.858097003069718	0.998731429852497	Exon	Hippocampus
e149007	ENSG00000144136.10	ENSG00000144136	SLC20A1	0.0084397380051492	-0.0056125913790329	0.178921607508911	0.858097593205644	0.998731429852497	Exon	Hippocampus
e491555	ENSG00000186918.13	ENSG00000186918	ZNF395	-0.0097847116715454	-1.31656917307427	-0.178911922432529	0.858105192595906	0.998731429852497	Exon	Hippocampus
e1092854	ENSG00000124194.16	ENSG00000124194	GDAP1L1	-0.0142041491679865	-1.62292574721025	-0.178911372052819	0.858105624451462	0.998731429852497	Exon	Hippocampus
e225954	ENSG00000114779.19	ENSG00000114779	ABHD14B	0.0104585177357665	0.267281402121515	0.178909435147279	0.858107144245144	0.998731429852497	Exon	Hippocampus
e225960	ENSG00000114779.19	ENSG00000114779	ABHD14B	0.0104585177357665	0.267281402121515	0.178909435147279	0.858107144245144	0.998731429852497	Exon	Hippocampus
e225963	ENSG00000114779.19	ENSG00000114779	ABHD14B	0.0104585177357665	0.267281402121515	0.178909435147279	0.858107144245144	0.998731429852497	Exon	Hippocampus
e225967	ENSG00000114779.19	ENSG00000114779	ABHD14B	0.0104585177357665	0.267281402121515	0.178909435147279	0.858107144245144	0.998731429852497	Exon	Hippocampus
e692890	ENSG00000118307.18	ENSG00000118307	CASC1	0.0129192033641621	-1.6924767780653	0.178908693377515	0.858107726275216	0.998731429852497	Exon	Hippocampus
e936461	ENSG00000108587.15	ENSG00000108587	GOSR1	-0.0086552986875391	-1.64927194738071	-0.178908621865758	0.858107782386962	0.998731429852497	Exon	Hippocampus
e180405	ENSG00000138443.15	ENSG00000138443	ABI2	-0.0118238958928765	-2.8464315609786	-0.178907374624601	0.858108761035641	0.998731429852497	Exon	Hippocampus
e299282	ENSG00000163104.17	ENSG00000163104	SMARCAD1	0.0070746145078746	-0.869089185208474	0.178903648993661	0.858111684355966	0.998731429852497	Exon	Hippocampus
e827190	ENSG00000047346.12	ENSG00000047346	FAM214A	-0.0085113246164669	1.22146113772734	-0.178899781757292	0.85811471878921	0.998731429852497	Exon	Hippocampus
e574970	ENSG00000148516.21	ENSG00000148516	ZEB1	-0.0069454414153964	1.6799122731937	-0.178897177325476	0.858116762362013	0.998731429852497	Exon	Hippocampus
e394233	ENSG00000112715.20	ENSG00000112715	VEGFA	-0.0138671416710824	0.120832280509454	-0.178892258956883	0.858120621572692	0.998731429852497	Exon	Hippocampus
e557336	ENSG00000148343.18	ENSG00000148343	FAM73B	-0.0098736917189038	-1.72621810729583	-0.178892014260037	0.858120813574797	0.998731429852497	Exon	Hippocampus
e144625	ENSG00000144218.18	ENSG00000144218	AFF3	0.0094266897740166	4.00725195253341	0.178890756451709	0.858121800517955	0.998731429852497	Exon	Hippocampus
e643416	ENSG00000162298.17	ENSG00000162298	SYVN1	0.0085940475950209	-1.63768664119434	0.178889078469908	0.858123117151864	0.998731429852497	Exon	Hippocampus
e79833	ENSG00000143248.12	ENSG00000143248	RGS5	0.0095475727441328	0.832882923775899	0.178881242650737	0.858129265558249	0.998731429852497	Exon	Hippocampus
e881593	ENSG00000169217.8	ENSG00000169217	CD2BP2	-0.0048588777258362	0.667719718880531	-0.178860717994502	0.858145370351588	0.998731429852497	Exon	Hippocampus
e1168063	ENSG00000125676.19	ENSG00000125676	THOC2	0.006243549035791	-0.270334637300108	0.178860516648242	0.858145528339419	0.998731429852497	Exon	Hippocampus
e144493	ENSG00000135945.9	ENSG00000135945	REV1	-0.0046502764113535	0.484645977308393	-0.17885700858672	0.858148280966746	0.998731429852497	Exon	Hippocampus
e846644	ENSG00000140612.13	ENSG00000140612	SEC11A	-0.0129643445532358	-2.38673903731044	-0.178851872285554	0.858152311207897	0.998731429852497	Exon	Hippocampus
e351863	ENSG00000120708.16	ENSG00000120708	TGFBI	0.0361010629298367	-0.328586725777092	0.178848788498941	0.858154730928327	0.998731429852497	Exon	Hippocampus
e329561	ENSG00000280159.1	ENSG00000280159		-0.0112799884759822	-1.85105915002267	-0.178846156820562	0.858156795899093	0.998731429852497	Exon	Hippocampus
e524949	ENSG00000080503.21	ENSG00000080503	SMARCA2	0.0054055072910853	2.88518397735955	0.178845245491634	0.858157510981987	0.998731429852497	Exon	Hippocampus
e214231	ENSG00000172888.11	ENSG00000172888	ZNF621	-0.0092109925097168	-1.68202488707527	-0.178839825884155	0.858161763530855	0.998731429852497	Exon	Hippocampus
e50120	ENSG00000223745.7	ENSG00000223745	CCDC18-AS1	-0.0105719511515958	-1.84549829201348	-0.178827896305611	0.858171124207775	0.998731429852497	Exon	Hippocampus
e619092	ENSG00000110321.15	ENSG00000110321	EIF4G2	-0.0046819955753602	3.97177293167356	-0.178825452613399	0.858173041680608	0.998731429852497	Exon	Hippocampus
e241345	ENSG00000163617.10	ENSG00000163617	CCDC191	-0.0113895503028178	-1.88163450770293	-0.178822960900226	0.858174996834537	0.998731429852497	Exon	Hippocampus
e75402	ENSG00000132694.18	ENSG00000132694	ARHGEF11	0.0079466333821737	0.961116687715947	0.178819598200894	0.858177635420043	0.998731429852497	Exon	Hippocampus
e624803	ENSG00000170959.14	ENSG00000170959	DCDC1	-0.0293560897574272	-0.338361509538316	-0.178819058387403	0.858178058991825	0.998731429852497	Exon	Hippocampus
e624823	ENSG00000170959.14	ENSG00000170959	DCDC1	-0.0293560897574272	-0.338361509538316	-0.178819058387403	0.858178058991825	0.998731429852497	Exon	Hippocampus
e273839	ENSG00000114473.13	ENSG00000114473	IQCG	-0.0202989203999649	-2.575125241533	-0.178816501069336	0.858180065625768	0.998731429852497	Exon	Hippocampus
e1059620	ENSG00000160007.17	ENSG00000160007	ARHGAP35	-0.0069983666550016	1.22739894136844	-0.178803378386046	0.858190362529802	0.998731429852497	Exon	Hippocampus
e305589	ENSG00000164100.8	ENSG00000164100	NDST3	-0.0128023292959285	0.942893876541761	-0.178793125599726	0.858198407544354	0.998731429852497	Exon	Hippocampus
e716820	ENSG00000123297.17	ENSG00000123297	TSFM	0.0045999714362389	1.26213028302351	0.178791999625766	0.858199291058928	0.998731429852497	Exon	Hippocampus
e410481	ENSG00000146373.16	ENSG00000146373	RNF217	0.0081723780517958	1.9428239136511	0.178788285673395	0.858202205275939	0.998731429852497	Exon	Hippocampus
e888711	ENSG00000125148.6	ENSG00000125148	MT2A	0.021788572623756	-2.26422904703984	0.178782942050365	0.858206398245643	0.998731429852497	Exon	Hippocampus
e918032	ENSG00000141485.16	ENSG00000141485	SLC13A5	-0.0138749344287729	-0.50117749099725	-0.178781658210785	0.858207405634008	0.998731429852497	Exon	Hippocampus
e546437	ENSG00000106692.13	ENSG00000106692	FKTN	0.0045158993097242	3.42473486618086	0.17878061727658	0.858208222422367	0.998731429852497	Exon	Hippocampus
e98796	ENSG00000143507.17	ENSG00000143507	DUSP10	-0.0145498879219267	-2.64993159234577	-0.178778841808276	0.858209615576904	0.998731429852497	Exon	Hippocampus
e971137	ENSG00000141540.10	ENSG00000141540	TTYH2	0.0137682467818909	0.0577309949950256	0.178778700463178	0.858209726486007	0.998731429852497	Exon	Hippocampus
e364451	ENSG00000113645.14	ENSG00000113645	WWC1	-0.0077624381867682	-0.459074652052609	-0.178778288909248	0.858210049419596	0.998731429852497	Exon	Hippocampus
e40235	ENSG00000162600.11	ENSG00000162600	OMA1	0.0083650850494852	0.265151913616615	0.178777800392452	0.858210432743587	0.998731429852497	Exon	Hippocampus
e912324	ENSG00000174231.16	ENSG00000174231	PRPF8	0.0055283540525654	1.00455635481596	0.178773233351965	0.858214016360349	0.998731429852497	Exon	Hippocampus
e128112	ENSG00000119866.20	ENSG00000119866	BCL11A	-0.0162870675486734	0.997051998804909	-0.178771699391169	0.858215220013052	0.998731429852497	Exon	Hippocampus
e273537	ENSG00000145016.14	ENSG00000145016	RUBCN	-0.0059431226823987	-0.0492611862940466	-0.17877047082148	0.858216184034816	0.998731429852497	Exon	Hippocampus
e463537	ENSG00000233705.6	ENSG00000233705	SLC26A4-AS1	-0.0187126431826547	-1.15625925193949	-0.178768422742652	0.85821779110128	0.998731429852497	Exon	Hippocampus
e1051636	ENSG00000077312.8	ENSG00000077312	SNRPA	-0.007798059298559	-0.95269985991068	-0.178767644932757	0.858218401425696	0.998731429852497	Exon	Hippocampus
e582912	ENSG00000171988.17	ENSG00000171988	JMJD1C	-0.0055888500012093	1.85414427584506	-0.178764231071968	0.858221080182275	0.998731429852497	Exon	Hippocampus
e905351	ENSG00000260788.5	ENSG00000260788		-0.0232032770458269	-3.50028882034349	-0.178759647089242	0.858224677101847	0.998731429852497	Exon	Hippocampus
e482806	ENSG00000155189.11	ENSG00000155189	AGPAT5	-0.0116191344996778	-1.69318574356208	-0.178759486212208	0.858224803337488	0.998731429852497	Exon	Hippocampus
e638885	ENSG00000269176.2	ENSG00000269176		0.0072114867178719	-0.941099147628561	0.178759076768997	0.858225124615968	0.998731429852497	Exon	Hippocampus
e623110	ENSG00000177054.13	ENSG00000177054	ZDHHC13	-0.0095963554872576	-1.88215581219977	-0.178758436569702	0.858225626962251	0.998731429852497	Exon	Hippocampus
e972509	ENSG00000188612.11	ENSG00000188612	SUMO2	-0.004935113756334	2.92759127097148	-0.178756079720394	0.858227476315755	0.998731429852497	Exon	Hippocampus
e615132	ENSG00000132274.15	ENSG00000132274	TRIM22	-0.0148868766832648	-1.21158403046831	-0.178755666729034	0.858227800378565	0.998731429852497	Exon	Hippocampus
e1023786	ENSG00000183401.11	ENSG00000183401	CCDC159	0.0135078087449632	-2.83811947194901	0.178755621458635	0.858227835900987	0.998731429852497	Exon	Hippocampus
e315839	ENSG00000174473.15	ENSG00000174473	GALNTL6	0.0219343941026184	-2.6589560948705	0.17875466305823	0.858228587931171	0.998731429852497	Exon	Hippocampus
e212944	ENSG00000157036.12	ENSG00000157036	EXOG	-0.0071553090835908	-1.16229519412658	-0.178749863968227	0.858232353645774	0.998731429852497	Exon	Hippocampus
e500883	ENSG00000254377.5	ENSG00000254377	MIR124-2HG	-0.0167969176451384	-1.01102051907349	-0.178745901930227	0.858235462551017	0.998731429852497	Exon	Hippocampus
e1107257	ENSG00000142166.12	ENSG00000142166	IFNAR1	-0.0061401554047325	0.73688106534464	-0.178742883759517	0.858237830830324	0.998731429852497	Exon	Hippocampus
e857351	ENSG00000090581.9	ENSG00000090581	GNPTG	0.0063299970996696	0.43488504955207	0.178740719446328	0.858239529110844	0.998731429852497	Exon	Hippocampus
e1044894	ENSG00000197808.11	ENSG00000197808	ZNF461	-0.0055757591889967	1.03051119298852	-0.178724963976127	0.85825189204021	0.998731429852497	Exon	Hippocampus
e578680	ENSG00000204177.10	ENSG00000204177	BMS1P1	0.0103276911883445	-0.896728858132862	0.178721968055424	0.858254242869337	0.998731429852497	Exon	Hippocampus
e247657	ENSG00000129071.9	ENSG00000129071	MBD4	-0.0064192161038684	-0.0605898610758376	-0.178721818711921	0.858254360055735	0.998731429852497	Exon	Hippocampus
e777628	ENSG00000092020.10	ENSG00000092020	PPP2R3C	0.0079166192697123	-0.849089868278928	0.178721606361284	0.858254526682381	0.998731429852497	Exon	Hippocampus
e777406	ENSG00000100883.11	ENSG00000100883	SRP54	-0.0068992969393543	-0.0343811539817525	-0.178721365175691	0.85825471593516	0.998731429852497	Exon	Hippocampus
e1158875	ENSG00000184481.16	ENSG00000184481	FOXO4	0.0117827228978839	-2.33414690725261	0.178716248870063	0.858258730584254	0.998731429852497	Exon	Hippocampus
e385402	ENSG00000241404.6	ENSG00000241404	EGFL8	0.0135849518531413	-2.51546880743697	0.178712500103332	0.8582616721589	0.998731429852497	Exon	Hippocampus
e422428	ENSG00000112531.16	ENSG00000112531	QKI	0.0086291569686478	2.59558910995295	0.17870599291887	0.858266778207846	0.998731429852497	Exon	Hippocampus
e114708	ENSG00000138031.14	ENSG00000138031	ADCY3	0.009317233541832	-1.5004737300057	0.178702651167978	0.858269400410854	0.998731429852497	Exon	Hippocampus
e33892	ENSG00000117450.13	ENSG00000117450	PRDX1	0.0080350969202843	1.92030049906338	0.17870183722588	0.858270039094671	0.998731429852497	Exon	Hippocampus
e223931	ENSG00000003756.16	ENSG00000003756	RBM5	0.0049773044800816	1.08139399423611	0.178697656296268	0.858273319786605	0.998731429852497	Exon	Hippocampus
e624573	ENSG00000169519.20	ENSG00000169519	METTL15	-0.0126125022598937	-2.83525283565454	-0.178697442235441	0.858273487755925	0.998731429852497	Exon	Hippocampus
e649526	ENSG00000110719.9	ENSG00000110719	TCIRG1	-0.019421554751466	-3.30565078655634	-0.178695705451152	0.858274850576631	0.998731429852497	Exon	Hippocampus
e637817	ENSG00000254772.9	ENSG00000254772	EEF1G	0.0067935797337958	3.28133035883029	0.178693081687711	0.858276909393356	0.998731429852497	Exon	Hippocampus
e900465	ENSG00000189091.12	ENSG00000189091	SF3B3	0.0054368243167048	0.211138225934179	0.178692144473265	0.858277644807748	0.998731429852497	Exon	Hippocampus
e1173064	ENSG00000102181.20	ENSG00000102181	CD99L2	0.0065040477819691	1.83478785992792	0.178690944976167	0.858278586030537	0.998731429852497	Exon	Hippocampus
e182972	ENSG00000178568.14	ENSG00000178568	ERBB4	-0.0079902453879813	0.295923509006559	-0.178690147967555	0.858279211428302	0.998731429852497	Exon	Hippocampus
e215844	ENSG00000185219.16	ENSG00000185219	ZNF445	-0.0108442570179924	-2.7235431513796	-0.178683855026586	0.858284149384627	0.998731429852497	Exon	Hippocampus
e951368	ENSG00000186566.12	ENSG00000186566	GPATCH8	-0.0060732061594816	-0.200322160845694	-0.17868184082845	0.858285729890446	0.998731429852497	Exon	Hippocampus
e1090272	ENSG00000149639.14	ENSG00000149639	SOGA1	-0.0069980361778481	0.466533067415092	-0.178678451429069	0.858288389493762	0.998731429852497	Exon	Hippocampus
e590319	ENSG00000185737.12	ENSG00000185737	NRG3	-0.0082342933391658	3.00469778903034	-0.178659001642822	0.858303651437248	0.998731429852497	Exon	Hippocampus
e779208	ENSG00000150527.16	ENSG00000150527	CTAGE5	-0.0085014093558823	-1.63511247964984	-0.178658264379829	0.85830422995705	0.998731429852497	Exon	Hippocampus
e684542	ENSG00000240370.6	ENSG00000240370		0.0127136520096085	-2.89336177351322	0.178656261703051	0.858305801429465	0.998731429852497	Exon	Hippocampus
e210312	ENSG00000170266.15	ENSG00000170266	GLB1	-0.0105465528024372	-2.03831764279019	-0.178654533170114	0.858307157785502	0.998731429852497	Exon	Hippocampus
e210336	ENSG00000170266.15	ENSG00000170266	GLB1	-0.0105465528024372	-2.03831764279019	-0.178654533170114	0.858307157785502	0.998731429852497	Exon	Hippocampus
e458350	ENSG00000106330.11	ENSG00000106330	MOSPD3	0.0095950635828174	-1.66145714131948	0.178653988528104	0.858307585158688	0.998731429852497	Exon	Hippocampus
e352978	ENSG00000120733.13	ENSG00000120733	KDM3B	-0.0073986260074059	-0.965426256523641	-0.178650574301931	0.858310264256532	0.998731429852497	Exon	Hippocampus
e1148373	ENSG00000198947.15	ENSG00000198947	DMD	0.0071411024013645	0.0620587149832303	0.178647175448212	0.858312931293444	0.998731429852497	Exon	Hippocampus
e298746	ENSG00000248019.2	ENSG00000248019	FAM13A-AS1	-0.006794915331967	0.193888098412754	-0.17864310169394	0.8583161279183	0.998731429852497	Exon	Hippocampus
e284974	ENSG00000035928.14	ENSG00000035928	RFC1	0.0060902958537638	0.586196545560493	0.178638589980857	0.85831966820677	0.998731429852497	Exon	Hippocampus
e640937	ENSG00000149782.11	ENSG00000149782	PLCB3	0.0112487499530367	-1.70894426390087	0.178633910145135	0.85832334042213	0.998731429852497	Exon	Hippocampus
e430935	ENSG00000105855.9	ENSG00000105855	ITGB8	-0.0099679315845696	1.4112064733934	-0.178629910266367	0.858326479085224	0.998731429852497	Exon	Hippocampus
e122586	ENSG00000138050.14	ENSG00000138050	THUMPD2	-0.0061536030579817	0.262930534430281	-0.178627446874459	0.858328412084245	0.998731429852497	Exon	Hippocampus
e110835	ENSG00000151693.9	ENSG00000151693	ASAP2	0.0073799598604499	-0.127663161415908	0.178615914382085	0.858337461527144	0.998731429852497	Exon	Hippocampus
e562070	ENSG00000107147.12	ENSG00000107147	KCNT1	-0.0151740196574066	-0.254985923447653	-0.178613331754496	0.858339488094314	0.998731429852497	Exon	Hippocampus
e1169871	ENSG00000076770.14	ENSG00000076770	MBNL3	-0.0138009126028174	-2.68250152940102	-0.178609407322689	0.858342567566295	0.998731429852497	Exon	Hippocampus
e1016025	ENSG00000125730.16	ENSG00000125730	C3	-0.0172113823839729	0.413060126376967	-0.178607681061405	0.858343922151163	0.998731429852497	Exon	Hippocampus
e1041821	ENSG00000105695.14	ENSG00000105695	MAG	0.0164632684071999	1.47473248895279	0.178601625207744	0.858348674139479	0.998731429852497	Exon	Hippocampus
e577643	ENSG00000107551.20	ENSG00000107551	RASSF4	0.0096993523466982	0.984939622283351	0.178593760179423	0.858354845782878	0.998731429852497	Exon	Hippocampus
e406482	ENSG00000025796.13	ENSG00000025796	SEC63	-0.0068473534221902	1.72504209324691	-0.178589101838809	0.858358501160604	0.998731429852497	Exon	Hippocampus
e528270	ENSG00000164985.14	ENSG00000164985	PSIP1	0.0047971680745853	1.98722863840989	0.178583514520967	0.858362885506364	0.998731429852497	Exon	Hippocampus
e559465	ENSG00000107290.13	ENSG00000107290	SETX	-0.006060907940495	0.713177725394154	-0.17857311518594	0.858371045834266	0.998731429852497	Exon	Hippocampus
e9476	ENSG00000177674.15	ENSG00000177674	AGTRAP	0.0149136628790256	-0.221998837387487	0.178572773593024	0.85837131388149	0.998731429852497	Exon	Hippocampus
e1148172	ENSG00000198814.12	ENSG00000198814	GK	0.0092123197547613	0.797954204301616	0.178568837419372	0.858374402589642	0.998731429852497	Exon	Hippocampus
e822299	ENSG00000104133.14	ENSG00000104133	SPG11	0.0061163676990693	0.194254988316961	0.178566702134342	0.858376078144748	0.998731429852497	Exon	Hippocampus
e985982	ENSG00000176912.3	ENSG00000176912	TYMSOS	-0.0211162773996485	-3.2500417900511	-0.178566224202734	0.858376453177085	0.998731429852497	Exon	Hippocampus
e1043206	ENSG00000161265.14	ENSG00000161265	U2AF1L4	-0.012595331493999	-2.89269774112835	-0.178566064450017	0.85837657853485	0.998731429852497	Exon	Hippocampus
e872498	ENSG00000183549.10	ENSG00000183549	ACSM5	0.0169971208265777	-2.98356488966266	0.178565816456894	0.858376773134762	0.998731429852497	Exon	Hippocampus
e352484	ENSG00000112983.17	ENSG00000112983	BRD8	0.009583957329477	-1.98895700212054	0.178557034066947	0.85838366467141	0.998731429852497	Exon	Hippocampus
e544492	ENSG00000255036.6	ENSG00000255036		0.0126166044166829	-2.18975394357546	0.178551380623261	0.85838810093135	0.998731429852497	Exon	Hippocampus
e137182	ENSG00000066032.18	ENSG00000066032	CTNNA2	-0.0075700702195266	1.37685199560161	-0.178543728614187	0.858394105473647	0.998731429852497	Exon	Hippocampus
e437050	ENSG00000006451.7	ENSG00000006451	RALA	-0.0074204130856657	-0.866652701820652	-0.178540002016826	0.858397029742823	0.998731429852497	Exon	Hippocampus
e452754	ENSG00000001629.9	ENSG00000001629	ANKIB1	-0.0065931151051335	0.649510320124414	-0.178528757300533	0.858405853508346	0.998731429852497	Exon	Hippocampus
e646324	ENSG00000174744.13	ENSG00000174744	BRMS1	-0.0073390052076535	-0.480879927114652	-0.178517259465252	0.858414875915529	0.998731429852497	Exon	Hippocampus
e689837	ENSG00000151490.13	ENSG00000151490	PTPRO	0.0121418842546675	2.44732669093188	0.178515179256439	0.85841650826747	0.998731429852497	Exon	Hippocampus
e564323	ENSG00000177239.14	ENSG00000177239	MAN1B1	-0.0061570907111105	0.281883155574961	-0.178512218340927	0.858418831716123	0.998731429852497	Exon	Hippocampus
e316826	ENSG00000038002.8	ENSG00000038002	AGA	0.0137273414152223	-1.45443909087629	0.178510917392714	0.858419852578594	0.998731429852497	Exon	Hippocampus
e547701	ENSG00000059769.19	ENSG00000059769	DNAJC25	-0.0071673695039214	0.460969147762498	-0.178507091839052	0.858422854516655	0.998731429852497	Exon	Hippocampus
e967993	ENSG00000168646.12	ENSG00000168646	AXIN2	-0.0079225987429463	-1.15618330764758	-0.178506693181224	0.858423167346291	0.998731429852497	Exon	Hippocampus
e846052	ENSG00000156218.12	ENSG00000156218	ADAMTSL3	0.0142237451664313	-2.17774261701322	0.178505631085193	0.858424000780718	0.998731429852497	Exon	Hippocampus
e443186	ENSG00000228409.5	ENSG00000228409	CCT6P1	0.0103429262303601	-2.04621326685565	0.17850439338204	0.85842497201552	0.998731429852497	Exon	Hippocampus
e1091648	ENSG00000124181.14	ENSG00000124181	PLCG1	-0.0061242322524768	0.299788455850178	-0.178497951205736	0.858430027242309	0.998731429852497	Exon	Hippocampus
e371439	ENSG00000248367.1	ENSG00000248367		0.0133173618307731	-2.78574192701619	0.178497469047768	0.858430405595721	0.998731429852497	Exon	Hippocampus
e143699	ENSG00000144191.11	ENSG00000144191	CNGA3	0.0178964314049361	-0.965812736020172	0.178494409248596	0.858432806646623	0.998731429852497	Exon	Hippocampus
e497983	ENSG00000253729.7	ENSG00000253729	PRKDC	-0.0056797507723088	0.0510096567981668	-0.178494321190484	0.858432875746605	0.998731429852497	Exon	Hippocampus
e1079985	ENSG00000101290.13	ENSG00000101290	CDS2	0.0058013346514845	1.97667303319039	0.178486788449065	0.858438786759711	0.998731429852497	Exon	Hippocampus
e104823	ENSG00000143669.13	ENSG00000143669	LYST	-0.0064324509521334	0.11609182457591	-0.178483748158875	0.858441172506302	0.998731429852497	Exon	Hippocampus
e1053245	ENSG00000105404.10	ENSG00000105404	RABAC1	0.0089735083644304	-0.610050889399443	0.178482468136003	0.858442176953639	0.998731429852497	Exon	Hippocampus
e324291	ENSG00000150712.10	ENSG00000150712	MTMR12	-0.0071821055838378	-0.757206141323062	-0.178465601863539	0.858455412115551	0.998731429852497	Exon	Hippocampus
e541902	ENSG00000169071.14	ENSG00000169071	ROR2	-0.0304698558634105	-1.18451910733783	-0.178459082575052	0.858460527888427	0.998731429852497	Exon	Hippocampus
e880335	ENSG00000149932.16	ENSG00000149932	TMEM219	0.0051648520531386	1.32366970982361	0.178455409456895	0.858463410236005	0.998731429852497	Exon	Hippocampus
e1111865	ENSG00000157617.16	ENSG00000157617	C2CD2	-0.0150498295698588	-3.16689923146613	-0.178454938472004	0.858463779824622	0.998731429852497	Exon	Hippocampus
e351611	ENSG00000113648.16	ENSG00000113648	H2AFY	0.0043282280777388	1.68559316079523	0.178453136212554	0.858465194083821	0.998731429852497	Exon	Hippocampus
e273583	ENSG00000122068.12	ENSG00000122068	FYTTD1	-0.0052098345280126	0.840352885597922	-0.178430839137818	0.85848269096033	0.998731429852497	Exon	Hippocampus
e103548	ENSG00000135766.8	ENSG00000135766	EGLN1	-0.0053144919926527	0.948743702738563	-0.17842746361687	0.858485339792498	0.998731429852497	Exon	Hippocampus
e967841	ENSG00000108370.16	ENSG00000108370	RGS9	0.0169155190986793	-2.58339534008434	0.178425776115949	0.858486664005505	0.998731429852497	Exon	Hippocampus
e896547	ENSG00000102901.12	ENSG00000102901	CENPT	0.0082313676822546	-0.586028498037646	0.178422409297318	0.858489306011199	0.998731429852497	Exon	Hippocampus
e94900	ENSG00000275392.1	ENSG00000275392		0.0147930214147861	-3.17868404895387	0.178421859513479	0.858489737437035	0.998731429852497	Exon	Hippocampus
e550426	ENSG00000119397.16	ENSG00000119397	CNTRL	-0.0123837198261758	-2.46517977350244	-0.178421801985816	0.858489782580088	0.998731429852497	Exon	Hippocampus
e1041412	ENSG00000266964.5	ENSG00000266964	FXYD1	0.0233134092399959	-2.12133809948627	0.178419808077201	0.858491347238477	0.998731429852497	Exon	Hippocampus
e992260	ENSG00000141458.12	ENSG00000141458	NPC1	0.0108924520984524	-0.249278197557252	0.178408036576058	0.858500584572897	0.998731429852497	Exon	Hippocampus
e898482	ENSG00000039068.18	ENSG00000039068	CDH1	0.0226905567484173	-3.38714777191967	0.178406364207109	0.858501896916127	0.998731429852497	Exon	Hippocampus
e982041	ENSG00000185359.12	ENSG00000185359	HGS	-0.0063075780826674	-0.235590123030046	-0.178405647211321	0.858502459557983	0.998731429852497	Exon	Hippocampus
e307949	ENSG00000164040.16	ENSG00000164040	PGRMC2	-0.0125093804537422	-2.69685674047319	-0.178404577383024	0.858503299075153	0.998731429852497	Exon	Hippocampus
e636896	ENSG00000011347.9	ENSG00000011347	SYT7	-0.0140824243083871	-0.327534781491678	-0.178402818099432	0.858504679623003	0.998731429852497	Exon	Hippocampus
e785260	ENSG00000126773.12	ENSG00000126773	PCNX4	-0.0064226548906851	-0.565353349467158	-0.178391266663121	0.85851374429548	0.998731429852497	Exon	Hippocampus
e147082	ENSG00000163006.11	ENSG00000163006	CCDC138	0.0091165988687225	-1.3011195459338	0.178379138242127	0.858523261760999	0.998731429852497	Exon	Hippocampus
e1152798	ENSG00000101940.17	ENSG00000101940	WDR13	-0.0079549272966952	-0.235886342476388	-0.178378412140245	0.858523831551376	0.998731429852497	Exon	Hippocampus
e656122	ENSG00000062282.14	ENSG00000062282	DGAT2	-0.0124578903272503	-2.3871523227543	-0.178367204158668	0.858532626745302	0.998731429852497	Exon	Hippocampus
e84213	ENSG00000152092.15	ENSG00000152092	ASTN1	0.0090938225378169	1.16474339070793	0.178364416488355	0.858534814305259	0.998731429852497	Exon	Hippocampus
e167487	ENSG00000152256.13	ENSG00000152256	PDK1	0.0082510466729036	-0.789322964304808	0.178363591657683	0.858535461572306	0.998731429852497	Exon	Hippocampus
e224828	ENSG00000114395.10	ENSG00000114395	CYB561D2	-0.0080062268655061	-1.03859302570821	-0.178352827210921	0.858543908735008	0.998731429852497	Exon	Hippocampus
e62261	ENSG00000268043.7	ENSG00000268043	NBPF12	-0.0084933652729542	-0.860818630643295	-0.178352006454971	0.858544552805845	0.998731429852497	Exon	Hippocampus
e396835	ENSG00000146147.14	ENSG00000146147	MLIP	0.0230567012769353	-2.18635044922103	0.17834726522486	0.858548273387539	0.998731429852497	Exon	Hippocampus
e162046	ENSG00000136560.13	ENSG00000136560	TANK	-0.0078132910250287	-0.06327044892739	-0.178345004108691	0.858550047752523	0.998731429852497	Exon	Hippocampus
e968794	ENSG00000171634.16	ENSG00000171634	BPTF	0.0076892052383301	-0.834393839634934	0.178340624692652	0.858553484412342	0.998731429852497	Exon	Hippocampus
e21222	ENSG00000116350.16	ENSG00000116350	SRSF4	-0.0049418253934075	0.92490296169028	-0.178339385984969	0.858554456464101	0.998731429852497	Exon	Hippocampus
e369402	ENSG00000204677.10	ENSG00000204677	FAM153C	-0.0163394853981594	-1.16510655986961	-0.178334047751766	0.858558645541228	0.998731429852497	Exon	Hippocampus
e704275	ENSG00000066084.12	ENSG00000066084	DIP2B	-0.0090462437420289	-0.196820177285744	-0.178331992993954	0.858560257974464	0.998731429852497	Exon	Hippocampus
e843371	ENSG00000041357.15	ENSG00000041357	PSMA4	-0.0065226981217607	1.13349100342145	-0.178324499810888	0.858566138116477	0.998731429852497	Exon	Hippocampus
e603054	ENSG00000151893.14	ENSG00000151893	CACUL1	-0.0069518016285315	-0.317734263505934	-0.178322880153565	0.858567409114762	0.998731429852497	Exon	Hippocampus
e1094260	ENSG00000100979.14	ENSG00000100979	PLTP	-0.0126917313830059	0.642818620444227	-0.178313054565729	0.858575119584065	0.998731429852497	Exon	Hippocampus
e459977	ENSG00000160963.13	ENSG00000160963	COL26A1	-0.0151805429211905	-2.10833121510397	-0.178312076959599	0.858575886745222	0.998731429852497	Exon	Hippocampus
e560377	ENSG00000148291.9	ENSG00000148291	SURF2	-0.0089205690168619	-1.72359383337986	-0.178311021901694	0.858576714685603	0.998731429852497	Exon	Hippocampus
e678158	ENSG00000120645.11	ENSG00000120645	IQSEC3	0.0123534898227561	0.383407698506701	0.178309348302519	0.858578028017001	0.998731429852497	Exon	Hippocampus
e693700	ENSG00000211455.7	ENSG00000211455	STK38L	-0.0080507240197215	-0.477867776702133	-0.178309002913512	0.8585782990558	0.998731429852497	Exon	Hippocampus
e826546	ENSG00000069966.18	ENSG00000069966	GNB5	-0.0091413660394039	-0.407836472094005	-0.178304138060156	0.858582116677659	0.998731429852497	Exon	Hippocampus
e139782	ENSG00000222041.10	ENSG00000222041	LINC00152	-0.0207138973635606	-3.15658150299149	-0.178302817788691	0.858583152741774	0.998731429852497	Exon	Hippocampus
e429434	ENSG00000122644.12	ENSG00000122644	ARL4A	0.01718604717881	-3.15160707041507	0.178297119863407	0.858587624109808	0.998731429852497	Exon	Hippocampus
e558142	ENSG00000148358.19	ENSG00000148358	GPR107	0.004034007220279	2.26866958852141	0.178296632717317	0.858588006391173	0.998731429852497	Exon	Hippocampus
e489747	ENSG00000253535.5	ENSG00000253535		0.0168676530236294	-2.96077921581955	0.178296363865939	0.858588217368703	0.998731429852497	Exon	Hippocampus
e427221	ENSG00000011275.18	ENSG00000011275	RNF216	-0.0060156781530475	-0.363934508094805	-0.178290834479292	0.858592556483315	0.998731429852497	Exon	Hippocampus
e594817	ENSG00000196233.12	ENSG00000196233	LCOR	0.0083606151829274	-0.765686463006059	0.178290716616616	0.85859264897457	0.998731429852497	Exon	Hippocampus
e541891	ENSG00000169071.14	ENSG00000169071	ROR2	-0.030442048004768	-1.18443311495766	-0.178281657137783	0.858599758292759	0.998731429852497	Exon	Hippocampus
e909784	ENSG00000187741.14	ENSG00000187741	FANCA	-0.0175668279013853	-2.96107321767283	-0.178278417548657	0.858602300524562	0.998731429852497	Exon	Hippocampus
e229476	ENSG00000157388.14	ENSG00000157388	CACNA1D	-0.0104063217734878	-0.60010743849483	-0.178277534808446	0.858602993245452	0.998731429852497	Exon	Hippocampus
e218654	ENSG00000164048.13	ENSG00000164048	ZNF589	0.0108721418399021	-1.20230134449709	0.178277512846641	0.858603010479745	0.998731429852497	Exon	Hippocampus
e62567	ENSG00000131778.17	ENSG00000131778	CHD1L	0.0076799188151121	-0.780461542404215	0.178272372654711	0.85860704419229	0.998731429852497	Exon	Hippocampus
e1106981	ENSG00000159086.14	ENSG00000159086	PAXBP1	0.0083224961977362	-0.0219212052447052	0.178267196968722	0.858611105762177	0.998731429852497	Exon	Hippocampus
e977750	ENSG00000078687.17	ENSG00000078687	TNRC6C	0.0066396706605357	0.603818158378775	0.17826638410913	0.858611743646278	0.998731429852497	Exon	Hippocampus
e1041086	ENSG00000089351.14	ENSG00000089351	GRAMD1A	-0.0081605367580975	-1.11247424955891	-0.17825804647349	0.858618286534646	0.998731429852497	Exon	Hippocampus
e449339	ENSG00000234456.7	ENSG00000234456	MAGI2-AS3	0.0082109866056557	-0.579097822018778	0.178256590337311	0.858619429226078	0.998731429852497	Exon	Hippocampus
e105621	ENSG00000198626.15	ENSG00000198626	RYR2	-0.0127406011868246	0.309693826823445	-0.178256395415633	0.858619582189356	0.998731429852497	Exon	Hippocampus
e39942	ENSG00000187889.12	ENSG00000187889	C1orf168	0.0356950339825499	-2.93681999922765	0.178253070833881	0.858622191129984	0.998731429852497	Exon	Hippocampus
e908990	ENSG00000167526.13	ENSG00000167526	RPL13	0.0110767147762261	1.97639618861196	0.178252289096549	0.858622804592725	0.998731429852497	Exon	Hippocampus
e255692	ENSG00000082996.19	ENSG00000082996	RNF13	-0.0099367736335739	1.15653214846226	-0.178248968215406	0.85862541063124	0.998731429852497	Exon	Hippocampus
e653338	ENSG00000186642.15	ENSG00000186642	PDE2A	0.0162680171132356	-2.75624346648683	0.178248489720649	0.858625786126819	0.998731429852497	Exon	Hippocampus
e191675	ENSG00000204128.5	ENSG00000204128	C2orf72	0.0082594719986854	2.01262662138224	0.178233686164614	0.858637403134865	0.998731429852497	Exon	Hippocampus
e487584	ENSG00000158856.17	ENSG00000158856	DMTN	0.0259200169482726	-1.26040495702768	0.178230499964667	0.858639903491525	0.998731429852497	Exon	Hippocampus
e661777	ENSG00000150316.11	ENSG00000150316	CWC15	-0.0063616551444809	-0.704263296453503	-0.178224343499959	0.858644734754671	0.998731429852497	Exon	Hippocampus
e519654	ENSG00000160932.10	ENSG00000160932	LY6E	-0.0168124490407991	-2.60682432315542	-0.178224082793212	0.858644939343454	0.998731429852497	Exon	Hippocampus
e634774	ENSG00000166801.15	ENSG00000166801	FAM111A	0.0132460486055095	-1.75828446962757	0.178213835169132	0.858652981141105	0.998731429852497	Exon	Hippocampus
e887951	ENSG00000087245.12	ENSG00000087245	MMP2	0.0199063744960026	-3.22722138000876	0.178212881657797	0.858653729407515	0.998731429852497	Exon	Hippocampus
e242395	ENSG00000183833.16	ENSG00000183833	MAATS1	0.0154384332753117	-1.41172602963214	0.178211660508339	0.858654687702678	0.998731429852497	Exon	Hippocampus
e331489	ENSG00000049167.13	ENSG00000049167	ERCC8	0.0095474419696987	-1.57161909577423	0.178205705003678	0.858659361278812	0.998731429852497	Exon	Hippocampus
e199307	ENSG00000180902.17	ENSG00000180902	D2HGDH	0.0095748011672759	-1.71966670875561	0.178204682349818	0.858660163805873	0.998731429852497	Exon	Hippocampus
e402683	ENSG00000065609.14	ENSG00000065609	SNAP91	0.0138611105178573	-2.10907293632962	0.178199978391496	0.8586638552365	0.998731429852497	Exon	Hippocampus
e342455	ENSG00000164307.12	ENSG00000164307	ERAP1	0.0069477313675749	-0.287354754090553	0.178193750385723	0.858668742667921	0.998731429852497	Exon	Hippocampus
e846643	ENSG00000140612.13	ENSG00000140612	SEC11A	-0.0097894520803313	-1.00304513371988	-0.178190960624678	0.858670931936407	0.998731429852497	Exon	Hippocampus
e1063598	ENSG00000104888.9	ENSG00000104888	SLC17A7	-0.0169481079798476	3.09829541859204	-0.17818990518861	0.858671760191472	0.998731429852497	Exon	Hippocampus
e437070	ENSG00000188185.11	ENSG00000188185	LINC00265	0.0120590332486417	-1.3960369818591	0.178189296750322	0.858672237664418	0.998731429852497	Exon	Hippocampus
e223285	ENSG00000164076.16	ENSG00000164076	CAMKV	0.012977292264991	5.03788412904797	0.178188485147248	0.858672874571345	0.998731429852497	Exon	Hippocampus
e912689	ENSG00000132386.10	ENSG00000132386	SERPINF1	-0.0382053121268279	-0.180829788442043	-0.178184829628959	0.858675743246837	0.998731429852497	Exon	Hippocampus
e552160	ENSG00000136935.13	ENSG00000136935	GOLGA1	0.0075846338575559	-1.19465459131774	0.178182315340663	0.858677716340834	0.998731429852497	Exon	Hippocampus
e340926	ENSG00000249353.2	ENSG00000249353	NPM1P27	-0.005569257754478	1.41396748395449	-0.178163701576624	0.858692323566045	0.998731429852497	Exon	Hippocampus
e582052	ENSG00000148541.12	ENSG00000148541	FAM13C	0.0157178185549708	-2.58038737489331	0.178153885397818	0.858700026870887	0.998731429852497	Exon	Hippocampus
e1017420	ENSG00000229833.9	ENSG00000229833	PET100	0.0158255275134688	-2.97836814327888	0.178148611114216	0.858704165901967	0.998731429852497	Exon	Hippocampus
e81149	ENSG00000143158.10	ENSG00000143158	MPC2	0.0070188408602502	0.78903800944799	0.178146625164966	0.858705724390592	0.998731429852497	Exon	Hippocampus
e387254	ENSG00000237441.9	ENSG00000237441	RGL2	0.0099232808228261	-0.914010352570037	0.178145626996133	0.858706507711307	0.998731429852497	Exon	Hippocampus
e671021	ENSG00000196655.10	ENSG00000196655	TRAPPC4	-0.0046510158652962	0.920601493784946	-0.178145478568306	0.858706624191205	0.998731429852497	Exon	Hippocampus
e802447	ENSG00000100811.11	ENSG00000100811	YY1	-0.004910642512108	1.5057149854324	-0.178144489721552	0.858707400196505	0.998731429852497	Exon	Hippocampus
e398710	ENSG00000135298.13	ENSG00000135298	ADGRB3	0.0081673663573265	1.66541812864572	0.178141354089844	0.858709860909158	0.998731429852497	Exon	Hippocampus
e1068717	ENSG00000161551.13	ENSG00000161551	ZNF577	-0.0062053047717916	-0.0492791199140834	-0.17813458538325	0.858715172711769	0.998731429852497	Exon	Hippocampus
e669905	ENSG00000110344.9	ENSG00000110344	UBE4A	0.0050641367565967	0.829373070270272	0.178133899821582	0.858715710712735	0.998731429852497	Exon	Hippocampus
e529724	ENSG00000096872.15	ENSG00000096872	IFT74	0.0096480654044815	-1.45375986173237	0.178133330790371	0.858716157265379	0.998731429852497	Exon	Hippocampus
e521133	ENSG00000179950.13	ENSG00000179950	PUF60	0.007826499506244	-0.888643440399982	0.178128320726553	0.858720088962469	0.998731429852497	Exon	Hippocampus
e606456	ENSG00000150760.12	ENSG00000150760	DOCK1	-0.007999621538508	0.117378134192901	-0.178126394406782	0.858721600661882	0.998731429852497	Exon	Hippocampus
e565264	ENSG00000130653.15	ENSG00000130653	PNPLA7	0.0125934262404666	-2.33510302098293	0.178124941455695	0.858722740880656	0.998731429852497	Exon	Hippocampus
e397337	ENSG00000151914.19	ENSG00000151914	DST	-0.007423680687361	2.4789823134012	-0.178121657123604	0.858725318296186	0.998731429852497	Exon	Hippocampus
e834395	ENSG00000103591.12	ENSG00000103591	AAGAB	0.006579768523623	1.03397341255313	0.178120423085185	0.858726286721723	0.998731429852497	Exon	Hippocampus
e878843	ENSG00000178188.14	ENSG00000178188	SH2B1	-0.0066354535942027	0.820913336230398	-0.17811480924655	0.858730692247461	0.998731429852497	Exon	Hippocampus
e684693	ENSG00000111674.8	ENSG00000111674	ENO2	0.0090147010018623	3.2232714952712	0.178114494792567	0.858730939019045	0.998731429852497	Exon	Hippocampus
e396791	ENSG00000137269.14	ENSG00000137269	LRRC1	0.013875031640071	-1.28355227354763	0.178112362761383	0.858732612156784	0.998731429852497	Exon	Hippocampus
e116182	ENSG00000119777.18	ENSG00000119777	TMEM214	0.015260518725221	-2.7810255257685	0.178112001293274	0.858732895823399	0.998731429852497	Exon	Hippocampus
e961587	ENSG00000011143.16	ENSG00000011143	MKS1	-0.0106122255960374	-2.58124028879733	-0.178111175574652	0.858733543816474	0.998731429852497	Exon	Hippocampus
e752789	ENSG00000102710.19	ENSG00000102710	SUPT20H	-0.0071404017729214	-1.31902188565004	-0.178105691168474	0.858737847775631	0.998731429852497	Exon	Hippocampus
e810305	ENSG00000166206.14	ENSG00000166206	GABRB3	0.0124931587887139	0.68534910040254	0.178105131677665	0.858738286843565	0.998731429852497	Exon	Hippocampus
e925728	ENSG00000239704.10	ENSG00000239704	CDRT4	-0.0108012234844753	-1.96013825845566	-0.178099208825228	0.858742934884331	0.998731429852497	Exon	Hippocampus
e284642	ENSG00000197712.11	ENSG00000197712	FAM114A1	-0.0127642377165865	-0.504595875047114	-0.178097744435276	0.858744084085456	0.998731429852497	Exon	Hippocampus
e276410	ENSG00000185049.13	ENSG00000185049	NELFA	-0.0116899675702733	-2.93524275316216	-0.178090600671017	0.85874969026175	0.998731429852497	Exon	Hippocampus
e332715	ENSG00000112851.14	ENSG00000112851	ERBIN	0.0098044460825279	2.01074497952483	0.178086913683993	0.858752583682988	0.998731429852497	Exon	Hippocampus
e510741	ENSG00000104517.12	ENSG00000104517	UBR5	0.0045914472267146	0.826540168245806	0.178083612377878	0.858755174436666	0.998731429852497	Exon	Hippocampus
e270273	ENSG00000198836.8	ENSG00000198836	OPA1	0.0059957814896318	0.986817437533249	0.178079567675667	0.858758348584603	0.998731429852497	Exon	Hippocampus
e327594	ENSG00000145592.13	ENSG00000145592	RPL37	-0.0084473663396873	4.01469359616845	-0.178076198852025	0.858760992327241	0.998731429852497	Exon	Hippocampus
e521857	ENSG00000178719.16	ENSG00000178719	GRINA	-0.0078793613924732	2.04416704822508	-0.178068418997505	0.858767097708754	0.998731429852497	Exon	Hippocampus
e1032509	ENSG00000053501.12	ENSG00000053501	USE1	0.0074193985312816	-1.02961590684205	0.178067700961742	0.858767661200731	0.998731429852497	Exon	Hippocampus
e299979	ENSG00000168785.7	ENSG00000168785	TSPAN5	0.0070477114912506	1.48448815856941	0.17806761184245	0.858767731138765	0.998731429852497	Exon	Hippocampus
e1099010	ENSG00000087460.23	ENSG00000087460	GNAS	-0.006695983878032	3.00589057781712	-0.178066762517759	0.858768397662283	0.998731429852497	Exon	Hippocampus
e404048	ENSG00000025039.14	ENSG00000025039	RRAGD	0.0055500788987918	4.07487097577438	0.178066449138343	0.858768643592697	0.998731429852497	Exon	Hippocampus
e353096	ENSG00000132563.15	ENSG00000132563	REEP2	-0.009296510281831	1.87969628422508	-0.178065560577582	0.858769340907607	0.998731429852497	Exon	Hippocampus
e1106795	ENSG00000159082.17	ENSG00000159082	SYNJ1	-0.013311953386975	-2.18062545135223	-0.178060841613378	0.858773044206117	0.998731429852497	Exon	Hippocampus
e285166	ENSG00000109814.11	ENSG00000109814	UGDH	-0.0097289803942045	0.647448218532842	-0.178059353701968	0.858774211874047	0.998731429852497	Exon	Hippocampus
e467811	ENSG00000128513.14	ENSG00000128513	POT1	0.012111154878052	-2.68226053021367	0.178056175613587	0.858776705942848	0.998731429852497	Exon	Hippocampus
e870026	ENSG00000103222.18	ENSG00000103222	ABCC1	-0.0087002491515104	-1.84194857361325	-0.178055178356185	0.858777488560951	0.998731429852497	Exon	Hippocampus
e184359	ENSG00000115425.13	ENSG00000115425	PECR	0.0105648552657985	-1.62696222402983	0.178052814223151	0.858779343863164	0.998731429852497	Exon	Hippocampus
e914732	ENSG00000074755.14	ENSG00000074755	ZZEF1	0.0072284485234371	-0.210328931604113	0.178041689369491	0.858788074332292	0.998731429852497	Exon	Hippocampus
e193247	ENSG00000115474.6	ENSG00000115474	KCNJ13	-0.062670785029633	-1.82600452189207	-0.17804016844081	0.858789267915263	0.998731429852497	Exon	Hippocampus
e1020785	ENSG00000130816.14	ENSG00000130816	DNMT1	-0.0081172756550952	-1.46051222365607	-0.178037727533284	0.85879118347299	0.998731429852497	Exon	Hippocampus
e882561	ENSG00000099385.11	ENSG00000099385	BCL7C	0.0080826984187879	-0.526391874802907	0.178022367428629	0.858803237683808	0.998731429852497	Exon	Hippocampus
e855526	ENSG00000103269.13	ENSG00000103269	RHBDL1	0.0117789457391996	-0.825329918247044	0.178018716192688	0.858806103083715	0.998731429852497	Exon	Hippocampus
e433406	ENSG00000106052.13	ENSG00000106052	TAX1BP1	-0.0064945804513368	2.57771404232026	-0.17801550528735	0.858808622924569	0.998731429852497	Exon	Hippocampus
e89730	ENSG00000116852.14	ENSG00000116852	KIF21B	-0.0105383674726801	-0.0682774231527299	-0.178014888420656	0.858809107026796	0.998731429852497	Exon	Hippocampus
e1059072	ENSG00000105287.12	ENSG00000105287	PRKD2	0.0131751054739526	-2.72684747084102	0.178012662683052	0.858810853732879	0.998731429852497	Exon	Hippocampus
e199478	ENSG00000237940.3	ENSG00000237940		-0.0148727123950107	-1.87517096317038	-0.178012437853264	0.858811030174003	0.998731429852497	Exon	Hippocampus
e36155	ENSG00000162373.12	ENSG00000162373	BEND5	-0.0118610570653301	-1.33753843799972	-0.178012000644171	0.858811373285425	0.998731429852497	Exon	Hippocampus
e79590	ENSG00000117143.13	ENSG00000117143	UAP1	0.0080860285745018	0.92921950376243	0.177999972760065	0.85882081249672	0.998731429852497	Exon	Hippocampus
e637775	ENSG00000124942.13	ENSG00000124942	AHNAK	-0.0109849589196844	1.81666743921952	-0.177999438213685	0.858821231997094	0.998731429852497	Exon	Hippocampus
e231650	ENSG00000255154.7	ENSG00000255154		0.0040126773893931	1.77579604118786	0.177997794490089	0.858822521955877	0.998731429852497	Exon	Hippocampus
e284762	ENSG00000157796.17	ENSG00000157796	WDR19	-0.0078358657972352	-0.9898271874419	-0.177996189028281	0.858823781888	0.998731429852497	Exon	Hippocampus
e561058	ENSG00000169925.16	ENSG00000169925	BRD3	-0.0067643575706503	-0.684806745105004	-0.177995548275539	0.858824284737162	0.998731429852497	Exon	Hippocampus
e1168378	ENSG00000101972.18	ENSG00000101972	STAG2	0.0089042135497158	2.13610722273377	0.177980107146849	0.858836402624847	0.998731429852497	Exon	Hippocampus
e894796	ENSG00000205250.8	ENSG00000205250	E2F4	-0.0056975794746835	1.3316221634715	-0.177978581564678	0.858837599872908	0.998731429852497	Exon	Hippocampus
e894806	ENSG00000205250.8	ENSG00000205250	E2F4	-0.0056975794746835	1.3316221634715	-0.177978581564678	0.858837599872908	0.998731429852497	Exon	Hippocampus
e746863	ENSG00000177084.16	ENSG00000177084	POLE	-0.0144993074831802	-2.75724493990017	-0.177978085778307	0.858837988956754	0.998731429852497	Exon	Hippocampus
e832808	ENSG00000246922.8	ENSG00000246922	UBAP1L	0.0085840233028155	-1.42156555657876	0.177976059312872	0.858839579289181	0.998731429852497	Exon	Hippocampus
e110327	ENSG00000134321.11	ENSG00000134321	RSAD2	0.0184924161342477	-2.78145088602753	0.177974100885161	0.858841116227413	0.998731429852497	Exon	Hippocampus
e520006	ENSG00000158106.13	ENSG00000158106	RHPN1	-0.0096532111337913	-0.843243668111481	-0.177971757866401	0.858842954986368	0.998731429852497	Exon	Hippocampus
e760674	ENSG00000215417.11	ENSG00000215417	MIR17HG	-0.014852886513442	-1.76669113040985	-0.17796518776399	0.858848111088598	0.998731429852497	Exon	Hippocampus
e198758	ENSG00000115694.14	ENSG00000115694	STK25	-0.0062131468423151	1.43508852205604	-0.177960351167323	0.858851906769499	0.998731429852497	Exon	Hippocampus
e591202	ENSG00000107789.15	ENSG00000107789	MINPP1	-0.0080119787224589	-0.898497298422052	-0.17796019617774	0.858852028402809	0.998731429852497	Exon	Hippocampus
e488671	ENSG00000120896.13	ENSG00000120896	SORBS3	-0.0090848765467113	0.306945512220771	-0.177957130830819	0.85885443403803	0.998731429852497	Exon	Hippocampus
e402765	ENSG00000135315.11	ENSG00000135315	CEP162	0.0083972039167537	-1.08745357117437	0.177951749010457	0.858858657607726	0.998731429852497	Exon	Hippocampus
e543132	ENSG00000048828.16	ENSG00000048828	FAM120A	0.0047193804700828	1.15738867731778	0.177948225713313	0.858861422639235	0.998731429852497	Exon	Hippocampus
e362148	ENSG00000082515.17	ENSG00000082515	MRPL22	-0.0115851612650139	-2.44514346029159	-0.177937878402922	0.858869543065497	0.998731429852497	Exon	Hippocampus
e1173129	ENSG00000029993.14	ENSG00000029993	HMGB3	-0.0097194291317004	-0.889882577521927	-0.177937197767042	0.858870077219659	0.998731429852497	Exon	Hippocampus
e389497	ENSG00000096070.19	ENSG00000096070	BRPF3	-0.0100210653587021	-1.66979529396022	-0.177934048743882	0.858872548532812	0.998731429852497	Exon	Hippocampus
e242647	ENSG00000163430.10	ENSG00000163430	FSTL1	0.0156565587523728	-1.03270275451867	0.177930509505688	0.858875326083396	0.998731429852497	Exon	Hippocampus
e725024	ENSG00000139323.13	ENSG00000139323	POC1B	-0.0099870645766555	-1.57388616576942	-0.177910547622697	0.858890991956372	0.998731429852497	Exon	Hippocampus
e583498	ENSG00000108187.15	ENSG00000108187	PBLD	0.013369902161869	-2.78684426261626	0.177908834208015	0.85889233662855	0.998731429852497	Exon	Hippocampus
e813160	ENSG00000198838.13	ENSG00000198838	RYR3	-0.010551487202183	-0.994847395245311	-0.17790790683721	0.85889306442085	0.998731429852497	Exon	Hippocampus
e579336	ENSG00000107643.15	ENSG00000107643	MAPK8	-0.0064214425554922	1.00173271064144	-0.177906365715351	0.858894273879746	0.998731429852497	Exon	Hippocampus
e921822	ENSG00000170004.16	ENSG00000170004	CHD3	0.0101087380901486	0.882485150065199	0.177906056528328	0.858894516527045	0.998731429852497	Exon	Hippocampus
e211482	ENSG00000168016.13	ENSG00000168016	TRANK1	-0.0101497596138739	-0.904251030010157	-0.177897738487558	0.858901044458466	0.998731429852497	Exon	Hippocampus
e739226	ENSG00000089154.10	ENSG00000089154	GCN1	0.0094001526515016	-1.86388410728029	0.177891216716182	0.858906162698903	0.998731429852497	Exon	Hippocampus
e410032	ENSG00000146350.13	ENSG00000146350	TBC1D32	0.006150231236343	-0.370260584470031	0.177890234641064	0.858906933425083	0.998731429852497	Exon	Hippocampus
e942113	ENSG00000275023.4	ENSG00000275023	MLLT6	-0.0114695405700384	-0.660953620849166	-0.177889895920708	0.858907199250653	0.998731429852497	Exon	Hippocampus
e226533	ENSG00000243989.8	ENSG00000243989	ACY1	0.0127234328351456	-1.83715884434216	0.177883226965064	0.858912433007661	0.998731429852497	Exon	Hippocampus
e829588	ENSG00000157470.11	ENSG00000157470	FAM81A	0.0124624970782933	-1.40170750376867	0.177868584521636	0.858923924332635	0.998731429852497	Exon	Hippocampus
e420687	ENSG00000130340.15	ENSG00000130340	SNX9	0.0066447881921514	0.082507241464482	0.177858844696872	0.858931568120739	0.998731429852497	Exon	Hippocampus
e1080458	ENSG00000125827.8	ENSG00000125827	TMX4	0.0108133899693834	0.397007409828169	0.177855478847679	0.85893420963316	0.998731429852497	Exon	Hippocampus
e156274	ENSG00000169554.17	ENSG00000169554	ZEB2	0.0090474868282951	2.19384228196623	0.177854017917557	0.858935356168997	0.998731429852497	Exon	Hippocampus
e93307	ENSG00000184144.10	ENSG00000184144	CNTN2	0.0141973808476872	1.73225288170512	0.177845597958629	0.858941964146354	0.998731429852497	Exon	Hippocampus
e614198	ENSG00000148985.19	ENSG00000148985	PGAP2	-0.009425194417075	-1.79311757278937	-0.177835167958656	0.858950149616149	0.998731429852497	Exon	Hippocampus
e396686	ENSG00000001084.10	ENSG00000001084	GCLC	-0.0076685948334145	-0.12479950532997	-0.177833743035597	0.858951267897743	0.998731429852497	Exon	Hippocampus
e339133	ENSG00000186468.12	ENSG00000186468	RPS23	-0.0089295130183456	1.49022862785565	-0.177832220983707	0.85895246240649	0.998731429852497	Exon	Hippocampus
e938904	ENSG00000267618.5	ENSG00000267618		-0.0090977108461398	-2.23669188977119	-0.177831754433166	0.858952828556164	0.998731429852497	Exon	Hippocampus
e584669	ENSG00000171224.8	ENSG00000171224	C10orf35	-0.0143210016830876	-1.34578667601416	-0.177829270678435	0.858954777811692	0.998731429852497	Exon	Hippocampus
e563782	ENSG00000107331.16	ENSG00000107331	ABCA2	0.0095533548302719	2.67376881302238	0.177827086103104	0.858956492271361	0.998731429852497	Exon	Hippocampus
e571111	ENSG00000148481.13	ENSG00000148481	FAM188A	0.0068996469396585	0.664220019734933	0.177824635663982	0.85895841538233	0.998731429852497	Exon	Hippocampus
e878201	ENSG00000196502.11	ENSG00000196502	SULT1A1	-0.0081711375466599	2.2631267133354	-0.177820585844389	0.858961593693076	0.998731429852497	Exon	Hippocampus
e820209	ENSG00000137842.6	ENSG00000137842	TMEM62	-0.0088950349783985	-1.82813646175589	-0.177819065548527	0.858962786826489	0.998731429852497	Exon	Hippocampus
e703232	ENSG00000186666.5	ENSG00000186666	BCDIN3D	0.013801308069735	-3.02487691003185	0.177801452099688	0.858976609945203	0.998731429852497	Exon	Hippocampus
e418438	ENSG00000120262.9	ENSG00000120262	CCDC170	-0.0217560658307749	-2.65362931162065	-0.1778009211543	0.858977026634351	0.998731429852497	Exon	Hippocampus
e651477	ENSG00000172893.15	ENSG00000172893	DHCR7	0.0146919589406562	-2.82836416436762	0.177795032474218	0.858981648108704	0.998731429852497	Exon	Hippocampus
e927619	ENSG00000133030.19	ENSG00000133030	MPRIP	-0.0045567210980148	2.1861644264965	-0.177791197790623	0.858984657595889	0.998731429852497	Exon	Hippocampus
e695593	ENSG00000225349.2	ENSG00000225349		-0.0077605747954003	-1.54461023018607	-0.177789374976787	0.858986088153981	0.998731429852497	Exon	Hippocampus
e718030	ENSG00000184575.11	ENSG00000184575	XPOT	-0.0055437812362716	0.0596844033422553	-0.177787112816769	0.858987863514927	0.998731429852497	Exon	Hippocampus
e92880	ENSG00000198625.12	ENSG00000198625	MDM4	-0.0074260009401606	-0.270101681822963	-0.177783924763706	0.858990365525221	0.998731429852497	Exon	Hippocampus
e371168	ENSG00000197226.12	ENSG00000197226	TBC1D9B	-0.0058030525938391	0.384274835839455	-0.177782058925987	0.858991829850686	0.998731429852497	Exon	Hippocampus
e845782	ENSG00000103942.12	ENSG00000103942	HOMER2	0.0107155235945064	0.359663600662806	0.177775710521565	0.85899681213664	0.998731429852497	Exon	Hippocampus
e850716	ENSG00000176463.13	ENSG00000176463	SLCO3A1	0.0096020324202488	-1.43897753498099	0.177775014986088	0.858997357999598	0.998731429852497	Exon	Hippocampus
e724303	ENSG00000072041.16	ENSG00000072041	SLC6A15	0.0084596484574242	0.743868330973208	0.177768819851388	0.859002220004109	0.998731429852497	Exon	Hippocampus
e13188	ENSG00000159423.16	ENSG00000159423	ALDH4A1	-0.0116417517549093	-0.346139524348726	-0.177765287398435	0.859004992311397	0.998731429852497	Exon	Hippocampus
e832943	ENSG00000103742.11	ENSG00000103742	IGDCC4	-0.014407357450673	-2.66517160146534	-0.177762780235369	0.85900695996115	0.998731429852497	Exon	Hippocampus
e308843	ENSG00000145391.13	ENSG00000145391	SETD7	0.0091890153125274	-0.760879966087172	0.177762029462425	0.859007549176366	0.998731429852497	Exon	Hippocampus
e665745	ENSG00000086848.14	ENSG00000086848	ALG9	0.0042980058570472	1.96181243556846	0.177761253943178	0.859008157812848	0.998731429852497	Exon	Hippocampus
e566594	ENSG00000107929.14	ENSG00000107929	LARP4B	-0.006247539477711	-0.480401174434519	-0.177759650720827	0.859009416040571	0.998731429852497	Exon	Hippocampus
e331116	ENSG00000113448.17	ENSG00000113448	PDE4D	-0.0075173768175203	0.267435720183489	-0.177752592507736	0.859014955413346	0.998731429852497	Exon	Hippocampus
e246636	ENSG00000114631.10	ENSG00000114631	PODXL2	0.0097892629900989	0.158533565383836	0.177751535172897	0.859015785223382	0.998731429852497	Exon	Hippocampus
e769041	ENSG00000129472.12	ENSG00000129472	RAB2B	-0.0047701189736633	0.348239545467981	-0.177750884897574	0.859016295567931	0.998731429852497	Exon	Hippocampus
e758872	ENSG00000083520.14	ENSG00000083520	DIS3	-0.0064489249520462	0.104737048115745	-0.177743619622226	0.859021997454735	0.998731429852497	Exon	Hippocampus
e1095254	ENSG00000101040.19	ENSG00000101040	ZMYND8	0.005936567207871	3.0878443758944	0.177739621681214	0.859025135096309	0.998731429852497	Exon	Hippocampus
e136077	ENSG00000204822.6	ENSG00000204822	MRPL53	0.0064891984608856	0.984423158887878	0.177738963247339	0.859025651844893	0.998731429852497	Exon	Hippocampus
e896807	ENSG00000038358.14	ENSG00000038358	EDC4	-0.0055712351208125	-0.0345167749156845	-0.177736239669042	0.859027789349821	0.998731429852497	Exon	Hippocampus
e1018145	ENSG00000104980.7	ENSG00000104980	TIMM44	-0.0080854490173284	-1.23852878889025	-0.177734658638659	0.859029030166556	0.998731429852497	Exon	Hippocampus
e1164216	ENSG00000123560.13	ENSG00000123560	PLP1	-0.0189033193043155	-2.44140329294647	-0.177729360613016	0.859033188140358	0.998731429852497	Exon	Hippocampus
e1079479	ENSG00000101222.12	ENSG00000101222	SPEF1	-0.0168392560845465	-3.05988234243518	-0.17771671559783	0.859043112162902	0.998731429852497	Exon	Hippocampus
e48376	ENSG00000137947.11	ENSG00000137947	GTF2B	0.0080142212277922	-0.944584489696031	0.177710887162668	0.859047686425273	0.998731429852497	Exon	Hippocampus
e260821	ENSG00000163558.12	ENSG00000163558	PRKCI	-0.0066513595544939	1.01167848080453	-0.177704226649183	0.859052913723726	0.998731429852497	Exon	Hippocampus
e1139551	ENSG00000077942.18	ENSG00000077942	FBLN1	-0.0264656011290788	-2.56901224024625	-0.177697041213889	0.859058552997816	0.998731429852497	Exon	Hippocampus
e668255	ENSG00000160584.15	ENSG00000160584	SIK3	0.005656445858177	1.17326921867158	0.177691774673068	0.859062686289527	0.998731429852497	Exon	Hippocampus
e824342	ENSG00000166147.13	ENSG00000166147	FBN1	-0.0126823680049505	-2.15623612152535	-0.177680762159447	0.859071329153755	0.998731429852497	Exon	Hippocampus
e145113	ENSG00000175874.9	ENSG00000175874	CREG2	-0.0167766847032493	0.0255527840884282	-0.177680467690882	0.85907156025943	0.998731429852497	Exon	Hippocampus
e1009758	ENSG00000133243.8	ENSG00000133243	BTBD2	-0.0111685082866373	-0.563972607078135	-0.177676732030264	0.859074492092502	0.998731429852497	Exon	Hippocampus
e32180	ENSG00000159214.12	ENSG00000159214	CCDC24	-0.0109363510523975	-1.87183332977687	-0.177669543639306	0.859080133713892	0.998731429852497	Exon	Hippocampus
e944146	ENSG00000008838.18	ENSG00000008838	MED24	0.0050136793026305	0.516434147665064	0.177667335566362	0.859081866663874	0.998731429852497	Exon	Hippocampus
e1043317	ENSG00000205155.7	ENSG00000205155	PSENEN	0.0084241865491315	0.888370753240467	0.177666696924353	0.859082367885965	0.998731429852497	Exon	Hippocampus
e107894	ENSG00000227671.4	ENSG00000227671		0.0061233525586778	1.66545319356194	0.1776530488622	0.859093079237332	0.998731429852497	Exon	Hippocampus
e142443	ENSG00000144199.11	ENSG00000144199	FAHD2B	-0.008602308895541	-1.41407698874892	-0.177651447116448	0.859094336330439	0.998731429852497	Exon	Hippocampus
e618146	ENSG00000166478.9	ENSG00000166478	ZNF143	-0.0108350182172991	-2.51041835322657	-0.177647949365227	0.859097081460832	0.998731429852497	Exon	Hippocampus
e60109	ENSG00000273136.6	ENSG00000273136	NBPF26	0.0127647510093148	-1.17152150645862	0.177645430901433	0.859099058020848	0.998731429852497	Exon	Hippocampus
e764916	ENSG00000126217.20	ENSG00000126217	MCF2L	0.0091496961083689	0.0332278840832884	0.17764536681049	0.859099108321203	0.998731429852497	Exon	Hippocampus
e742649	ENSG00000130787.13	ENSG00000130787	HIP1R	0.0075461076284388	2.26334881692996	0.177644596207197	0.859099713112158	0.998731429852497	Exon	Hippocampus
e925160	ENSG00000006740.16	ENSG00000006740	ARHGAP44	-0.0126218675350693	0.469525485573801	-0.177640094894149	0.859103245869824	0.998731429852497	Exon	Hippocampus
e161964	ENSG00000153250.18	ENSG00000153250	RBMS1	0.0138308823257369	-1.69504982527917	0.177631503279194	0.85910998881986	0.998731429852497	Exon	Hippocampus
e408298	ENSG00000010810.17	ENSG00000010810	FYN	-0.0058550379224489	1.33723412453809	-0.177629335439689	0.859111690205172	0.998731429852497	Exon	Hippocampus
e991689	ENSG00000101773.17	ENSG00000101773	RBBP8	0.0138383201286495	1.07547302763755	0.177624394596441	0.859115567929248	0.998731429852497	Exon	Hippocampus
e109153	ENSG00000130508.10	ENSG00000130508	PXDN	0.0171464508526033	-2.92628349990777	0.177620733176882	0.859118441524896	0.998731429852497	Exon	Hippocampus
e899144	ENSG00000141101.12	ENSG00000141101	NOB1	-0.0092706362889535	-1.64940083464101	-0.17762065538209	0.859118502580683	0.998731429852497	Exon	Hippocampus
e554793	ENSG00000148334.14	ENSG00000148334	PTGES2	-0.0066357973455971	0.30014195970443	-0.177619489017732	0.859119417980018	0.998731429852497	Exon	Hippocampus
e242548	ENSG00000082701.14	ENSG00000082701	GSK3B	-0.0076563740757586	0.79997801638726	-0.177619271628027	0.859119588594299	0.998731429852497	Exon	Hippocampus
e437835	ENSG00000214783.9	ENSG00000214783		0.0093974094228185	-1.93932256517931	0.177611407401004	0.859125760691559	0.998731429852497	Exon	Hippocampus
e446096	ENSG00000086730.16	ENSG00000086730	LAT2	-0.0193531057834861	-2.91738578671779	-0.177604868197757	0.859130892874299	0.998731429852497	Exon	Hippocampus
e844229	ENSG00000086666.18	ENSG00000086666	ZFAND6	-0.0076871543863336	2.43895277605225	-0.177599923514057	0.859134773629391	0.998731429852497	Exon	Hippocampus
e148199	ENSG00000172965.14	ENSG00000172965	MIR4435-2HG	-0.012987161285158	-0.720462566649277	-0.17759482971932	0.859138771415442	0.998731429852497	Exon	Hippocampus
e540139	ENSG00000165115.14	ENSG00000165115	KIF27	0.0130311955645551	-0.86682206332406	0.177590502446541	0.859142167611434	0.998731429852497	Exon	Hippocampus
e799852	ENSG00000011114.14	ENSG00000011114	BTBD7	-0.0073837495695096	-1.10040441562972	-0.177585122739326	0.859146389798665	0.998731429852497	Exon	Hippocampus
e148978	ENSG00000144136.10	ENSG00000144136	SLC20A1	0.0103317524299937	-1.62332284758709	0.177584096770778	0.859147195016049	0.998731429852497	Exon	Hippocampus
e200851	ENSG00000134109.10	ENSG00000134109	EDEM1	-0.0090838871951713	-1.48056454635539	-0.17758212687166	0.859148741064845	0.998731429852497	Exon	Hippocampus
e741412	ENSG00000158104.11	ENSG00000158104	HPD	-0.0550178323187334	-4.07662876743589	-0.177579921524014	0.85915047190289	0.998731429852497	Exon	Hippocampus
e287879	ENSG00000075539.13	ENSG00000075539	FRYL	0.0135007242845983	-1.74885034175274	0.177575524991025	0.859153922465914	0.998731429852497	Exon	Hippocampus
e749033	ENSG00000151835.14	ENSG00000151835	SACS	0.0080862284600956	-0.555242170135478	0.177574632136522	0.859154623211749	0.998731429852497	Exon	Hippocampus
e785321	ENSG00000100612.13	ENSG00000100612	DHRS7	-0.0069604776216794	0.523454516154467	-0.177572320360592	0.85915643758107	0.998731429852497	Exon	Hippocampus
e579144	ENSG00000170324.20	ENSG00000170324	FRMPD2	-0.0158952443280843	-1.68004966419423	-0.177572021817186	0.859156671889298	0.998731429852497	Exon	Hippocampus
e1145164	ENSG00000101958.13	ENSG00000101958	GLRA2	0.0224254142672401	-1.88060455079913	0.177571109901622	0.859157387595421	0.998731429852497	Exon	Hippocampus
e1124763	ENSG00000100077.14	ENSG00000100077	GRK3	0.0095897392413375	1.72984534311262	0.177564651725066	0.859162456222069	0.998731429852497	Exon	Hippocampus
e353403	ENSG00000044115.20	ENSG00000044115	CTNNA1	0.0099810827165034	1.05602472066995	0.177563300811436	0.859163516472052	0.998731429852497	Exon	Hippocampus
e738626	ENSG00000135090.13	ENSG00000135090	TAOK3	-0.0062674747113521	0.678160286846481	-0.177556095351628	0.859169171603727	0.998731429852497	Exon	Hippocampus
e480079	ENSG00000283128.1	ENSG00000283128		-0.0160302422970997	-2.68812108018279	-0.177555858626474	0.859169357395174	0.998731429852497	Exon	Hippocampus
e1007691	ENSG00000099817.11	ENSG00000099817	POLR2E	-0.0078348041953706	2.04800325879588	-0.177550150508551	0.859173837358673	0.998731429852497	Exon	Hippocampus
e550208	ENSG00000119403.13	ENSG00000119403	PHF19	-0.0104568657058288	-1.64234178410541	-0.177548150992699	0.859175406661252	0.998731429852497	Exon	Hippocampus
e220041	ENSG00000213672.7	ENSG00000213672	NCKIPSD	-0.0080052684743023	0.503975962918844	-0.177542891831459	0.859179534270754	0.998731429852497	Exon	Hippocampus
e716299	ENSG00000135454.13	ENSG00000135454	B4GALNT1	0.0131630675324281	0.762655830882258	0.177542782757379	0.859179619876691	0.998731429852497	Exon	Hippocampus
e655434	ENSG00000242999.3	ENSG00000242999	RN7SL239P	0.0116910151823929	-2.44140125683853	0.17753791110788	0.859183443354308	0.998731429852497	Exon	Hippocampus
e471592	ENSG00000146856.14	ENSG00000146856	AGBL3	0.0128964431116494	-2.58851932611116	0.177534963271217	0.859185756943441	0.998731429852497	Exon	Hippocampus
e1156555	ENSG00000130119.15	ENSG00000130119	GNL3L	-0.0060744924546237	-0.348240155494187	-0.177521066793725	0.859196663513646	0.998731429852497	Exon	Hippocampus
e1113504	ENSG00000160209.18	ENSG00000160209	PDXK	-0.0098630215871081	-0.523260214840908	-0.177516937137816	0.859199904655466	0.998731429852497	Exon	Hippocampus
e518326	ENSG00000169398.19	ENSG00000169398	PTK2	-0.0057554199138922	1.83362436821056	-0.177515145426305	0.859201310872907	0.998731429852497	Exon	Hippocampus
e885004	ENSG00000091651.8	ENSG00000091651	ORC6	-0.0122057412411488	-2.36226648710416	-0.177510483927428	0.859204969433312	0.998731429852497	Exon	Hippocampus
e418203	ENSG00000120254.15	ENSG00000120254	MTHFD1L	-0.007363946633075	-1.04110900865985	-0.177506168148489	0.859208356659389	0.998731429852497	Exon	Hippocampus
e319123	ENSG00000164344.15	ENSG00000164344	KLKB1	0.0146427013514445	-1.79109655118498	0.177505094404309	0.859209199384672	0.998731429852497	Exon	Hippocampus
e319144	ENSG00000164344.15	ENSG00000164344	KLKB1	0.0146427013514445	-1.79109655118498	0.177505094404309	0.859209199384672	0.998731429852497	Exon	Hippocampus
e422671	ENSG00000071242.11	ENSG00000071242	RPS6KA2	0.0073156441592525	0.335380681328809	0.177502129927314	0.859211526047448	0.998731429852497	Exon	Hippocampus
e1106790	ENSG00000159082.17	ENSG00000159082	SYNJ1	0.0095641882115302	0.0905530368314596	0.177499170260697	0.859213848936034	0.998731429852497	Exon	Hippocampus
e1012833	ENSG00000105255.10	ENSG00000105255	FSD1	0.012512111724248	-0.781471448708146	0.177498725831492	0.859214197745537	0.998731429852497	Exon	Hippocampus
e199201	ENSG00000168395.15	ENSG00000168395	ING5	0.0068557631417751	-0.579298663597813	0.177497986845288	0.859214777737658	0.998731429852497	Exon	Hippocampus
e643884	ENSG00000173825.6	ENSG00000173825	TIGD3	0.0105965500498878	-1.5289739300808	0.177491874490203	0.859219575012538	0.998731429852497	Exon	Hippocampus
e715951	ENSG00000166908.17	ENSG00000166908	PIP4K2C	0.0070996114650282	0.312224008524667	0.177483567324249	0.859226094890578	0.998731429852497	Exon	Hippocampus
e707077	ENSG00000111077.17	ENSG00000111077	TNS2	-0.0132457275049719	-1.80970798270348	-0.177478903720837	0.859229755123289	0.998731429852497	Exon	Hippocampus
e399536	ENSG00000079841.18	ENSG00000079841	RIMS1	-0.0107177813028485	0.125977768104719	-0.177478779811531	0.859229852373644	0.998731429852497	Exon	Hippocampus
e523473	ENSG00000160957.12	ENSG00000160957	RECQL4	0.0145944656077134	-3.10007580973661	0.177478052510122	0.859230423196999	0.998731429852497	Exon	Hippocampus
e523494	ENSG00000160957.12	ENSG00000160957	RECQL4	0.0145944656077134	-3.10007580973661	0.177478052510122	0.859230423196999	0.998731429852497	Exon	Hippocampus
e523499	ENSG00000160957.12	ENSG00000160957	RECQL4	0.0145944656077134	-3.10007580973661	0.177478052510122	0.859230423196999	0.998731429852497	Exon	Hippocampus
e967508	ENSG00000258890.6	ENSG00000258890	CEP95	-0.0066410635372816	0.123397680593479	-0.17747336617615	0.859234101273424	0.998731429852497	Exon	Hippocampus
e972649	ENSG00000125450.10	ENSG00000125450	NUP85	0.0106584275357047	-2.80711188835284	0.177469814150157	0.859236889088531	0.998731429852497	Exon	Hippocampus
e779379	ENSG00000179476.7	ENSG00000179476	C14orf28	0.011582447555787	-2.56344349303576	0.177467664336523	0.85923857637516	0.998731429852497	Exon	Hippocampus
e329807	ENSG00000067248.9	ENSG00000067248	DHX29	-0.0065287982881669	-0.418472669403656	-0.177463896707297	0.859241533409977	0.998731429852497	Exon	Hippocampus
e96516	ENSG00000117650.12	ENSG00000117650	NEK2	0.0181460061383079	-2.13756294226185	0.177458413566687	0.859245836872463	0.998731429852497	Exon	Hippocampus
e790471	ENSG00000197555.9	ENSG00000197555	SIPA1L1	0.0099263674654755	-2.14686875691314	0.177452274553091	0.859250655104184	0.998731429852497	Exon	Hippocampus
e902666	ENSG00000090863.11	ENSG00000090863	GLG1	-0.004098304334855	4.53393745449436	-0.177446744065749	0.859254995735915	0.998731429852497	Exon	Hippocampus
e662368	ENSG00000149972.10	ENSG00000149972	CNTN5	0.0184315060261322	-1.67666987237961	0.177441847211586	0.859258839060918	0.998731429852497	Exon	Hippocampus
e651037	ENSG00000131626.16	ENSG00000131626	PPFIA1	-0.0064296150294368	1.95602234808942	-0.177441710647116	0.859258946244399	0.998731429852497	Exon	Hippocampus
e153049	ENSG00000136699.19	ENSG00000136699	SMPD4	0.0106023031949331	-2.00556826629508	0.177439361155321	0.859260790258188	0.998731429852497	Exon	Hippocampus
e33250	ENSG00000126088.13	ENSG00000126088	UROD	0.006358008879813	-0.214374936619392	0.17743719965959	0.859262486722735	0.998731429852497	Exon	Hippocampus
e462962	ENSG00000008282.8	ENSG00000008282	SYPL1	0.0112209159211869	1.48890068355619	0.177435715732626	0.859263651393228	0.998731429852497	Exon	Hippocampus
e427009	ENSG00000164638.10	ENSG00000164638	SLC29A4	-0.0156309337803679	-1.87600573812406	-0.177427919607808	0.859269770241565	0.998731429852497	Exon	Hippocampus
e713741	ENSG00000196531.10	ENSG00000196531	NACA	-0.0049683441466203	3.78068697199288	-0.177421980033605	0.859274431967613	0.998731429852497	Exon	Hippocampus
e28820	ENSG00000131238.16	ENSG00000131238	PPT1	-0.0063953933463596	0.534572229800241	-0.177414182546146	0.859280551900384	0.998731429852497	Exon	Hippocampus
e212205	ENSG00000235257.8	ENSG00000235257	ITGA9-AS1	0.0099683960057931	-1.71933080046145	0.177411631620285	0.859282554020838	0.998731429852497	Exon	Hippocampus
e914221	ENSG00000257950.3	ENSG00000257950	P2RX5-TAX1BP3	0.0127217565949493	-1.30565988716979	0.177406325328552	0.859286718721509	0.998731429852497	Exon	Hippocampus
e335464	ENSG00000157107.13	ENSG00000157107	FCHO2	0.0078198152663802	-0.827729310118936	0.177398140066318	0.85929314302114	0.998731429852497	Exon	Hippocampus
e936297	ENSG00000108578.14	ENSG00000108578	BLMH	0.0051754884161218	1.26597190801239	0.177397464588387	0.859293673178381	0.998731429852497	Exon	Hippocampus
e1133169	ENSG00000100092.20	ENSG00000100092	SH3BP1	0.0115484789428025	-1.87332393685569	0.177396641285211	0.859294319358186	0.998731429852497	Exon	Hippocampus
e566968	ENSG00000067057.16	ENSG00000067057	PFKP	-0.0075076543687573	0.94459748387803	-0.17739236182212	0.859297678149899	0.998731429852497	Exon	Hippocampus
e613327	ENSG00000110619.16	ENSG00000110619	CARS	0.0079466026239428	-0.601388216053952	0.17738376732905	0.859304423656177	0.998731429852497	Exon	Hippocampus
e66656	ENSG00000159352.15	ENSG00000159352	PSMD4	0.0037227036734002	1.67150570764378	0.177376545461265	0.859310091846564	0.998731429852497	Exon	Hippocampus
e822311	ENSG00000104133.14	ENSG00000104133	SPG11	-0.0057396480183827	0.639522494521358	-0.17737647172934	0.8593101497162	0.998731429852497	Exon	Hippocampus
e125561	ENSG00000243244.5	ENSG00000243244	STON1	0.0141723502480267	-2.32368667218903	0.177375088356634	0.859311235477697	0.998731429852497	Exon	Hippocampus
e605670	ENSG00000019995.6	ENSG00000019995	ZRANB1	0.0049084018456645	0.83157761725559	0.177373393853634	0.859312565434989	0.998731429852497	Exon	Hippocampus
e1033274	ENSG00000141971.12	ENSG00000141971	MVB12A	-0.009027007769165	-1.7199976767814	-0.17737100440419	0.859314440832591	0.998731429852497	Exon	Hippocampus
e629694	ENSG00000175224.16	ENSG00000175224	ATG13	-0.0078069232467963	0.246596243879272	-0.177370507367171	0.859314830940144	0.998731429852497	Exon	Hippocampus
e401547	ENSG00000118418.14	ENSG00000118418	HMGN3	0.0081293982678766	2.44128221714394	0.177369955866437	0.859315263794465	0.998731429852497	Exon	Hippocampus
e909011	ENSG00000167526.13	ENSG00000167526	RPL13	0.0110213155471548	1.97538532605346	0.177368181133287	0.859316656722931	0.998731429852497	Exon	Hippocampus
e611865	ENSG00000117984.13	ENSG00000117984	CTSD	-0.0135501511614876	-1.67918834496031	-0.17735563277879	0.859326505517631	0.998731429852497	Exon	Hippocampus
e622272	ENSG00000110756.17	ENSG00000110756	HPS5	0.0091184444453457	-1.46465590216413	0.177349898660882	0.859331006047313	0.998731429852497	Exon	Hippocampus
e848840	ENSG00000166821.8	ENSG00000166821	PEX11A	-0.010298514030794	-1.6577824982959	-0.177334321284551	0.859343232265624	0.998731429852497	Exon	Hippocampus
e256817	ENSG00000240048.1	ENSG00000240048	DDX50P2	0.0137318348873309	-2.68995728905051	0.177332346202111	0.859344782451372	0.998731429852497	Exon	Hippocampus
e1031003	ENSG00000167460.14	ENSG00000167460	TPM4	-0.0092656240703328	0.850231159125972	-0.177324544462982	0.859350905818717	0.998731429852497	Exon	Hippocampus
e416362	ENSG00000034693.14	ENSG00000034693	PEX3	0.0062566447950245	0.0713268183399042	0.177323826977977	0.859351468953103	0.998731429852497	Exon	Hippocampus
e1140130	ENSG00000054611.13	ENSG00000054611	TBC1D22A	0.0073075304012168	-1.37511824188114	0.177323734497298	0.859351541538668	0.998731429852497	Exon	Hippocampus
e1098454	ENSG00000124222.22	ENSG00000124222	STX16	0.0041484839501606	4.03950460438665	0.177315099235242	0.85935831912578	0.998731429852497	Exon	Hippocampus
e643141	ENSG00000149809.14	ENSG00000149809	TM7SF2	-0.0082333213465585	0.42930918109983	-0.177309039881683	0.859363074957155	0.998731429852497	Exon	Hippocampus
e899064	ENSG00000102908.20	ENSG00000102908	NFAT5	-0.0073112026247659	-0.622860052981758	-0.17730822233723	0.859363716627245	0.998731429852497	Exon	Hippocampus
e64841	ENSG00000023902.13	ENSG00000023902	PLEKHO1	0.0079559698299563	-0.395906945699499	0.177307318582795	0.859364425961489	0.998731429852497	Exon	Hippocampus
e377946	ENSG00000026950.16	ENSG00000026950	BTN3A1	-0.0147398056413806	-3.01921820305126	-0.177306534306912	0.859365041520102	0.998731429852497	Exon	Hippocampus
e617243	ENSG00000166441.12	ENSG00000166441	RPL27A	-0.0053775522477374	4.522586927276	-0.177304699524553	0.859366481595422	0.998731429852497	Exon	Hippocampus
e640766	ENSG00000110011.13	ENSG00000110011	DNAJC4	0.007483295017495	-0.641200237157348	0.177304264950965	0.859366822681558	0.998731429852497	Exon	Hippocampus
e563699	ENSG00000214402.6	ENSG00000214402	LCNL1	0.0116839967975241	2.32429968749107	0.177302980999114	0.859367830423986	0.998731429852497	Exon	Hippocampus
e1068533	ENSG00000105497.7	ENSG00000105497	ZNF175	0.010488025051372	-2.38897551384523	0.177301101159109	0.859369305864878	0.998731429852497	Exon	Hippocampus
e448569	ENSG00000186088.15	ENSG00000186088	GSAP	-0.0093923518973237	-1.84962480771288	-0.177300553987305	0.859369735326867	0.998731429852497	Exon	Hippocampus
e51238	ENSG00000188641.12	ENSG00000188641	DPYD	0.0086241476006298	0.164649934837736	0.177296639925482	0.859372807381077	0.998731429852497	Exon	Hippocampus
e654978	ENSG00000214517.9	ENSG00000214517	PPME1	0.0074504356887675	0.797591671108339	0.177295700766575	0.859373544504927	0.998731429852497	Exon	Hippocampus
e174983	ENSG00000138386.16	ENSG00000138386	NAB1	-0.0131516341809199	-2.60345223659605	-0.177294627676809	0.859374386748124	0.998731429852497	Exon	Hippocampus
e1174090	ENSG00000067842.17	ENSG00000067842	ATP2B3	0.0114223240165937	1.46267847598405	0.177289113172926	0.85937871495649	0.998731429852497	Exon	Hippocampus
e630622	ENSG00000134574.11	ENSG00000134574	DDB2	0.0142962360321707	-2.5934627739778	0.177288454469096	0.859379231958391	0.998731429852497	Exon	Hippocampus
e10616	ENSG00000116731.22	ENSG00000116731	PRDM2	-0.0079756596902657	0.360359367967464	-0.177282776809943	0.859383688228562	0.998731429852497	Exon	Hippocampus
e907667	ENSG00000172530.20	ENSG00000172530	BANP	0.0129230385559714	-2.48199347362698	0.177282752467572	0.859383707334365	0.998731429852497	Exon	Hippocampus
e1159902	ENSG00000242732.4	ENSG00000242732	RGAG4	-0.0068371666059825	0.694336845967005	-0.177279441960987	0.859386305680478	0.998731429852497	Exon	Hippocampus
e41986	ENSG00000116641.17	ENSG00000116641	DOCK7	0.0057436902139956	0.175293282088819	0.17727218148292	0.859392004280439	0.998731429852497	Exon	Hippocampus
e363951	ENSG00000113328.18	ENSG00000113328	CCNG1	0.0088261050290093	-0.592379524198341	0.177270783656891	0.859393101406194	0.998731429852497	Exon	Hippocampus
e1108784	ENSG00000185917.13	ENSG00000185917	SETD4	0.012285652773162	-3.06900696648246	0.177268430326473	0.859394948488892	0.998731429852497	Exon	Hippocampus
e689823	ENSG00000151490.13	ENSG00000151490	PTPRO	-0.0129885940503477	0.378516541100386	-0.177267913818526	0.85939535388591	0.998731429852497	Exon	Hippocampus
e377103	ENSG00000111913.16	ENSG00000111913	FAM65B	0.0126379366279347	3.03819110761689	0.177264700227947	0.859397876171346	0.998731429852497	Exon	Hippocampus
e701521	ENSG00000139537.10	ENSG00000139537	CCDC65	-0.0207654245549134	-2.49510987688964	-0.177258008923903	0.859403128051812	0.998731429852497	Exon	Hippocampus
e210280	ENSG00000170266.15	ENSG00000170266	GLB1	-0.0104609886833521	-2.03781635641539	-0.177254629824291	0.859405780246812	0.998731429852497	Exon	Hippocampus
e210330	ENSG00000170266.15	ENSG00000170266	GLB1	-0.0104609886833521	-2.03781635641539	-0.177254629824291	0.859405780246812	0.998731429852497	Exon	Hippocampus
e553323	ENSG00000271833.1	ENSG00000271833		0.0074669450483267	-0.719550700385537	0.177254571117069	0.859405826325077	0.998731429852497	Exon	Hippocampus
e356057	ENSG00000240764.3	ENSG00000240764	PCDHGC5	-0.0143160283509866	4.59745177801311	-0.17725272594967	0.859407274564736	0.998731429852497	Exon	Hippocampus
e165202	ENSG00000138398.15	ENSG00000138398	PPIG	-0.0056148125309881	0.842537071948247	-0.177250983062727	0.859408642526689	0.998731429852497	Exon	Hippocampus
e1132062	ENSG00000100348.9	ENSG00000100348	TXN2	0.006118708631942	0.275259868457375	0.17724926217549	0.859409993221867	0.998731429852497	Exon	Hippocampus
e1124808	ENSG00000224003.1	ENSG00000224003	YES1P1	0.010890414875336	-0.81854981178723	0.177248973515938	0.859410219785889	0.998731429852497	Exon	Hippocampus
e35324	ENSG00000159658.10	ENSG00000159658	EFCAB14	0.006715832664734	0.830379153394016	0.177230350783226	0.85942483647982	0.998731429852497	Exon	Hippocampus
e1070128	ENSG00000197928.10	ENSG00000197928	ZNF677	0.0080997953195722	-0.146136091396552	0.177226970517447	0.859427489603164	0.998731429852497	Exon	Hippocampus
e716219	ENSG00000135454.13	ENSG00000135454	B4GALNT1	-0.0117468893805178	3.13461796243192	-0.177225634081478	0.859428538553508	0.998731429852497	Exon	Hippocampus
e777222	ENSG00000198604.10	ENSG00000198604	BAZ1A	-0.0128612925337678	-1.89183090442081	-0.177220299942088	0.859432725249164	0.998731429852497	Exon	Hippocampus
e782302	ENSG00000100523.14	ENSG00000100523	DDHD1	0.0056957708238964	4.07218792026061	0.177217894663833	0.859434613121642	0.998731429852497	Exon	Hippocampus
e320442	ENSG00000145506.13	ENSG00000145506	NKD2	-0.014686314227418	-2.46218190544747	-0.177217567379777	0.859434870002819	0.998731429852497	Exon	Hippocampus
e570689	ENSG00000187522.14	ENSG00000187522	HSPA14	-0.0092079776638252	-1.82332118488388	-0.177213994498378	0.859437674313888	0.998731429852497	Exon	Hippocampus
e735558	ENSG00000111271.14	ENSG00000111271	ACAD10	-0.0085981199933171	-1.84937071443936	-0.177206843425135	0.859443287109477	0.998731429852497	Exon	Hippocampus
e470736	ENSG00000128585.17	ENSG00000128585	MKLN1	-0.0056434055014928	1.61785414248427	-0.177203950447693	0.859445557776405	0.998731429852497	Exon	Hippocampus
e595489	ENSG00000171307.18	ENSG00000171307	ZDHHC16	-0.0074617398250058	-0.804788907767794	-0.177202146945146	0.859446973326777	0.998731429852497	Exon	Hippocampus
e506133	ENSG00000104325.6	ENSG00000104325	DECR1	-0.0108307896202685	-1.69116591826037	-0.177201770974014	0.859447268422662	0.998731429852497	Exon	Hippocampus
e944756	ENSG00000171475.13	ENSG00000171475	WIPF2	0.0074333091240199	-0.412214014512577	0.177196885615692	0.859451102892082	0.998731429852497	Exon	Hippocampus
e870679	ENSG00000205746.9	ENSG00000205746		-0.017157676638745	-2.00416573795548	-0.177194754245713	0.859452775784337	0.998731429852497	Exon	Hippocampus
e227469	ENSG00000010327.10	ENSG00000010327	STAB1	-0.0202613486177162	-2.16758723647549	-0.17719353272723	0.859453734542993	0.998731429852497	Exon	Hippocampus
e643310	ENSG00000162298.17	ENSG00000162298	SYVN1	0.0079237709959948	-1.08188598559643	0.177182273944245	0.85946257146832	0.998731429852497	Exon	Hippocampus
e577360	ENSG00000198915.11	ENSG00000198915	RASGEF1A	-0.0093634679528976	-0.319934504991835	-0.177180015551815	0.859464344063924	0.998731429852497	Exon	Hippocampus
e485184	ENSG00000155975.9	ENSG00000155975	VPS37A	-0.00619877531559	2.22342176618455	-0.177177042157018	0.85946667786071	0.998731429852497	Exon	Hippocampus
e200172	ENSG00000113851.13	ENSG00000113851	CRBN	0.0061968176286491	0.721854134828994	0.177174603322038	0.859468592086154	0.998731429852497	Exon	Hippocampus
e1112230	ENSG00000160179.18	ENSG00000160179	ABCG1	0.0101374366357732	-0.815400883385992	0.177165779627419	0.859475517752623	0.998731429852497	Exon	Hippocampus
e159335	ENSG00000283228.1	ENSG00000283228		0.011508946488796	-0.418815201552541	0.177162238449233	0.85947829720579	0.998731429852497	Exon	Hippocampus
e621139	ENSG00000110700.6	ENSG00000110700	RPS13	-0.0086839733283775	1.70821766219699	-0.177161185579212	0.859479123598576	0.998731429852497	Exon	Hippocampus
e621149	ENSG00000110700.6	ENSG00000110700	RPS13	-0.0086839733283775	1.70821766219699	-0.177161185579212	0.859479123598576	0.998731429852497	Exon	Hippocampus
e902525	ENSG00000214331.8	ENSG00000214331		-0.0083232558980848	-1.34764799286913	-0.177159182591602	0.85948069573467	0.998731429852497	Exon	Hippocampus
e1115032	ENSG00000197381.15	ENSG00000197381	ADARB1	-0.0110930644119084	-0.674435043342235	-0.177152575664573	0.859485881486363	0.998731429852497	Exon	Hippocampus
e154570	ENSG00000082258.12	ENSG00000082258	CCNT2	0.0041174225813689	4.20550842227884	0.177152543704713	0.859485906571549	0.998731429852497	Exon	Hippocampus
e675742	ENSG00000110074.10	ENSG00000110074	FOXRED1	-0.006356076825549	-0.614042004361444	-0.177152468236533	0.85948596580627	0.998731429852497	Exon	Hippocampus
e841256	ENSG00000169375.15	ENSG00000169375	SIN3A	0.0057115522461706	0.178033335998911	0.177152107396365	0.859486249028515	0.998731429852497	Exon	Hippocampus
e1020409	ENSG00000080573.6	ENSG00000080573	COL5A3	0.0155548312639082	-1.73226568218585	0.177151106028868	0.85948703499862	0.998731429852497	Exon	Hippocampus
e136043	ENSG00000115275.11	ENSG00000115275	MOGS	-0.0118973350534963	-2.62022714818216	-0.17714770600084	0.859489703670652	0.998731429852497	Exon	Hippocampus
e1105196	ENSG00000154727.10	ENSG00000154727	GABPA	-0.0076978726178332	2.65598589174337	-0.177144343984488	0.859492342509015	0.998731429852497	Exon	Hippocampus
e401560	ENSG00000118418.14	ENSG00000118418	HMGN3	0.0081194216690096	2.440876316018	0.177139641564051	0.85949603342989	0.998731459729008	Exon	Hippocampus
e377149	ENSG00000111913.16	ENSG00000111913	FAM65B	0.0126291230996141	3.0381786973262	0.177136792307809	0.859498269807205	0.998731459729008	Exon	Hippocampus
e539365	ENSG00000106829.18	ENSG00000106829	TLE4	0.010019192170787	-1.04268359582445	0.17713163879355	0.859502314796352	0.998731942320293	Exon	Hippocampus
e655626	ENSG00000255136.2	ENSG00000255136		0.0179364577708706	-2.70649275418473	0.177122760562455	0.859509283321393	0.998731942320293	Exon	Hippocampus
e1074207	ENSG00000108106.13	ENSG00000108106	UBE2S	0.0085912981084725	-1.18238532275334	0.17712091113971	0.859510734934992	0.998731942320293	Exon	Hippocampus
e755200	ENSG00000123200.16	ENSG00000123200	ZC3H13	-0.01111724762884	1.37052046031825	-0.177118459997656	0.859512658839359	0.998731942320293	Exon	Hippocampus
e878427	ENSG00000196993.8	ENSG00000196993	NPIPB9	-0.0083588440590861	-0.104248376926598	-0.177117464167727	0.859513440467716	0.998731942320293	Exon	Hippocampus
e1134617	ENSG00000184949.15	ENSG00000184949	FAM227A	-0.0172648957107946	-2.9589481232976	-0.177109503249661	0.859519689008831	0.998731942320293	Exon	Hippocampus
e332653	ENSG00000112851.14	ENSG00000112851	ERBIN	-0.0100950594094855	1.58485437998278	-0.177104984410971	0.859523235858628	0.998731942320293	Exon	Hippocampus
e1073273	ENSG00000125503.12	ENSG00000125503	PPP1R12C	0.0070550982026493	-0.245756672515191	0.177104978954295	0.859523240141591	0.998731942320293	Exon	Hippocampus
e1145785	ENSG00000047230.14	ENSG00000047230	CTPS2	-0.0112630359260417	-2.02057298138461	-0.17709846885964	0.859528349939069	0.998731942320293	Exon	Hippocampus
e388832	ENSG00000065029.14	ENSG00000065029	ZNF76	-0.0125244826957522	-2.78467482817784	-0.177093775984365	0.85953203339797	0.998731942320293	Exon	Hippocampus
e216261	ENSG00000075914.12	ENSG00000075914	EXOSC7	0.0068369931343378	-0.648794281556911	0.177088923158083	0.859535842406363	0.998731942320293	Exon	Hippocampus
e263957	ENSG00000058063.15	ENSG00000058063	ATP11B	-0.009191752118284	-1.47637216381302	-0.177088819465509	0.859535923795235	0.998731942320293	Exon	Hippocampus
e1020305	ENSG00000127445.13	ENSG00000127445	PIN1	0.0089785972606113	1.51519681607635	0.177087390428915	0.859537045454078	0.998731942320293	Exon	Hippocampus
e1131043	ENSG00000133424.20	ENSG00000133424	LARGE1	0.0161057599397573	-1.6089192204793	0.177079765921447	0.859543029977595	0.99873339244886	Exon	Hippocampus
e971712	ENSG00000109065.11	ENSG00000109065	NAT9	0.0069716090195699	-0.885695950023866	0.177078160282196	0.859544290254901	0.99873339244886	Exon	Hippocampus
e875013	ENSG00000103404.14	ENSG00000103404	USP31	-0.0055513832851093	0.183876697079651	-0.177071802560097	0.859549280478289	0.99873339244886	Exon	Hippocampus
e643729	ENSG00000014138.8	ENSG00000014138	POLA2	-0.0111043771101467	-2.66788880869658	-0.1770698738725	0.85955079432065	0.99873339244886	Exon	Hippocampus
e1073749	ENSG00000276570.1	ENSG00000276570		0.0073280086548364	1.87882785737346	0.177067003281161	0.859553047471772	0.99873339244886	Exon	Hippocampus
e380310	ENSG00000137343.17	ENSG00000137343	ATAT1	-0.0076359548043329	-0.86414141990369	-0.17705763251876	0.859560402669451	0.998733652739202	Exon	Hippocampus
e354335	ENSG00000131508.15	ENSG00000131508	UBE2D2	0.005737224525725	2.10393070837431	0.177056517795111	0.859561277627119	0.998733652739202	Exon	Hippocampus
e401187	ENSG00000196586.13	ENSG00000196586	MYO6	-0.0069014913899303	0.0077287268557158	-0.177055439631367	0.859562123888721	0.998733652739202	Exon	Hippocampus
e672152	ENSG00000110395.6	ENSG00000110395	CBL	0.0070002010839106	-0.492746660022158	0.177043550403835	0.85957145587411	0.998739623225316	Exon	Hippocampus
e584025	ENSG00000060339.13	ENSG00000060339	CCAR1	-0.007036061813674	-0.425721345368556	-0.177041374158964	0.859573164034764	0.998739623225316	Exon	Hippocampus
e154949	ENSG00000048991.16	ENSG00000048991	R3HDM1	0.0103987847967222	1.35984511890462	0.177028076420262	0.859583601603419	0.998740501032642	Exon	Hippocampus
e858251	ENSG00000074071.14	ENSG00000074071	MRPS34	-0.0095158501726278	-1.62154335016775	-0.177019752062262	0.859590135513192	0.998740501032642	Exon	Hippocampus
e866316	ENSG00000140650.11	ENSG00000140650	PMM2	0.0094106520771525	-1.75926102133157	0.177019274794793	0.859590510127668	0.998740501032642	Exon	Hippocampus
e449338	ENSG00000234456.7	ENSG00000234456	MAGI2-AS3	0.0101894532026374	-1.74924035723788	0.177017502358104	0.859591901340392	0.998740501032642	Exon	Hippocampus
e924767	ENSG00000007174.17	ENSG00000007174	DNAH9	-0.0186958423022439	-2.08170555762707	-0.177014703728475	0.859594098028573	0.998740501032642	Exon	Hippocampus
e858906	ENSG00000127554.12	ENSG00000127554	GFER	0.0068188741590869	-1.03886302690223	0.177013850637301	0.859594767633399	0.998740501032642	Exon	Hippocampus
e1174184	ENSG00000262919.7	ENSG00000262919	FAM58A	0.0060303633283703	1.05804743439409	0.177010677316777	0.859597258424022	0.998740501032642	Exon	Hippocampus
e81153	ENSG00000143158.10	ENSG00000143158	MPC2	-0.0075688466896625	1.1740619101728	-0.177010002693956	0.859597787946571	0.998740501032642	Exon	Hippocampus
e642686	ENSG00000110025.12	ENSG00000110025	SNX15	-0.0052967930687404	0.979218087991473	-0.177002583668089	0.859603611266185	0.998740501032642	Exon	Hippocampus
e967990	ENSG00000168646.12	ENSG00000168646	AXIN2	0.0145311701369324	-2.66578577074546	0.176995311939019	0.859609318977478	0.998740501032642	Exon	Hippocampus
e377150	ENSG00000111913.16	ENSG00000111913	FAM65B	0.0119836076288921	0.244238177815366	0.176991768899976	0.859612099975391	0.998740501032642	Exon	Hippocampus
e47523	ENSG00000055732.12	ENSG00000055732	MCOLN3	-0.0270800213607314	-1.98212162546318	-0.176990203955468	0.859613328330294	0.998740501032642	Exon	Hippocampus
e928291	ENSG00000171962.17	ENSG00000171962	DRC3	-0.0255701201760514	-2.55285332778168	-0.176989633360795	0.859613776201061	0.998740501032642	Exon	Hippocampus
e338778	ENSG00000131732.11	ENSG00000131732	ZCCHC9	0.0046261484128256	1.04931650932325	0.176984713597151	0.859617637820342	0.998740501032642	Exon	Hippocampus
e380129	ENSG00000204574.12	ENSG00000204574	ABCF1	0.0041077191043603	1.19728807880226	0.176976372221566	0.859624185137859	0.998740501032642	Exon	Hippocampus
e606929	ENSG00000176769.9	ENSG00000176769	TCERG1L	-0.0167304836554755	-1.02254665882561	-0.176974410590254	0.85962572486409	0.998740501032642	Exon	Hippocampus
e804245	ENSG00000100865.14	ENSG00000100865	CINP	0.0163016694614704	-2.93483346889086	0.176971440011173	0.859628056535953	0.998740501032642	Exon	Hippocampus
e1122274	ENSG00000274422.1	ENSG00000274422		-0.008926314658124	-0.0230917920466365	-0.176967184039996	0.859631397142053	0.998740501032642	Exon	Hippocampus
e437531	ENSG00000181211.1	ENSG00000181211	HECW1-IT1	-0.0203918909570666	-3.20537670821252	-0.176965885900662	0.859632416080889	0.998740501032642	Exon	Hippocampus
e892236	ENSG00000103037.11	ENSG00000103037	SETD6	-0.0053665030141265	-0.365469795530879	-0.17696169153294	0.859635708336299	0.998740501032642	Exon	Hippocampus
e187546	ENSG00000198925.10	ENSG00000198925	ATG9A	0.0073576470093277	-0.88639219722496	0.176958930843344	0.859637875266208	0.998740501032642	Exon	Hippocampus
e806919	ENSG00000179364.13	ENSG00000179364	PACS2	-0.0068224485878302	1.1024126754506	-0.176949568143421	0.859645224276521	0.998740501032642	Exon	Hippocampus
e487368	ENSG00000130227.16	ENSG00000130227	XPO7	-0.0056805227802399	0.0833030278022109	-0.176949300877797	0.859645434059973	0.998740501032642	Exon	Hippocampus
e1137993	ENSG00000242247.10	ENSG00000242247	ARFGAP3	-0.0078412749921166	-0.627610148380043	-0.176942530766364	0.85965074809254	0.998740501032642	Exon	Hippocampus
e263544	ENSG00000242808.7	ENSG00000242808	SOX2-OT	0.010955784746342	-1.90720052734069	0.176936611405027	0.859655394354959	0.998740501032642	Exon	Hippocampus
e920222	ENSG00000272884.1	ENSG00000272884		0.012816818229505	-1.79078419741378	0.176932143476309	0.859658901352969	0.998740501032642	Exon	Hippocampus
e1147986	ENSG00000232472.1	ENSG00000232472	EEF1B2P3	-0.011844650121254	0.630457044922542	-0.176928435828859	0.859661811587772	0.998740501032642	Exon	Hippocampus
e1175143	ENSG00000198910.12	ENSG00000198910	L1CAM	0.0128911985655365	0.0638163477515088	0.176924483022549	0.859664914256638	0.998740501032642	Exon	Hippocampus
e567558	ENSG00000173848.18	ENSG00000173848	NET1	0.0173195219430915	-2.52265607487985	0.17691079548271	0.859675658008501	0.998740501032642	Exon	Hippocampus
e51205	ENSG00000188641.12	ENSG00000188641	DPYD	0.0086036518988149	0.164888326108048	0.176908956868631	0.859677101192658	0.998740501032642	Exon	Hippocampus
e678075	ENSG00000255545.7	ENSG00000255545		-0.0118573283961301	-1.26843606518152	-0.176908233122751	0.859677669282958	0.998740501032642	Exon	Hippocampus
e404223	ENSG00000135299.16	ENSG00000135299	ANKRD6	0.0103538967458053	-1.51369978735144	0.176907043134313	0.859678603341476	0.998740501032642	Exon	Hippocampus
e361675	ENSG00000164574.15	ENSG00000164574	GALNT10	-0.0126549166279456	-1.5284215883565	-0.176906527153449	0.859679008350784	0.998740501032642	Exon	Hippocampus
e1108447	ENSG00000243927.5	ENSG00000243927	MRPS6	0.0151633692425892	1.29771606551031	0.176903951689383	0.859681029912588	0.998740501032642	Exon	Hippocampus
e552900	ENSG00000196814.14	ENSG00000196814	MVB12B	-0.0170026628195053	-2.95501980840473	-0.176903808544131	0.859681142271773	0.998740501032642	Exon	Hippocampus
e387567	ENSG00000197283.13	ENSG00000197283	SYNGAP1	0.0133489346347455	-0.854450221373594	0.176900758125599	0.859683536641355	0.998740501032642	Exon	Hippocampus
e479837	ENSG00000130226.16	ENSG00000130226	DPP6	0.0095264672953272	1.95350041997725	0.176898571999756	0.859685252601181	0.998740501032642	Exon	Hippocampus
e1014180	ENSG00000160633.12	ENSG00000160633	SAFB	-0.0064852520630843	0.17522077938587	-0.176891917306039	0.859690476086399	0.998740501032642	Exon	Hippocampus
e718694	ENSG00000127311.9	ENSG00000127311	HELB	0.0130338544926387	-2.49439459733081	0.176888598869193	0.859693080837553	0.998740501032642	Exon	Hippocampus
e944496	ENSG00000126351.12	ENSG00000126351	THRA	-0.0065194791299447	3.55176225059705	-0.176878851824392	0.859700731625196	0.998740501032642	Exon	Hippocampus
e72370	ENSG00000125459.14	ENSG00000125459	MSTO1	-0.021376555482645	-2.95295387575552	-0.176878822414715	0.859700754709874	0.998740501032642	Exon	Hippocampus
e21919	ENSG00000084628.9	ENSG00000084628	NKAIN1	0.0203319214544266	-2.84856872500821	0.17687692835696	0.859702241421897	0.998740501032642	Exon	Hippocampus
e42809	ENSG00000116675.15	ENSG00000116675	DNAJC6	-0.008208141465567	3.16946077070755	-0.176873812777235	0.859704686950225	0.998740501032642	Exon	Hippocampus
e675041	ENSG00000149547.14	ENSG00000149547	EI24	-0.004578722421603	0.603659472862216	-0.176872680595193	0.859705575640146	0.998740501032642	Exon	Hippocampus
e800845	ENSG00000100697.14	ENSG00000100697	DICER1	-0.0114222845152416	-2.33731829200702	-0.176871002272051	0.859706893015954	0.998740501032642	Exon	Hippocampus
e1164541	ENSG00000133138.19	ENSG00000133138	TBC1D8B	0.0168622606293033	-2.22669375081752	0.17686748066169	0.859709657255042	0.998740501032642	Exon	Hippocampus
e58048	ENSG00000163349.21	ENSG00000163349	HIPK1	0.0079813411333412	-1.0892823370312	0.176861283188533	0.859714521879619	0.998742648969901	Exon	Hippocampus
e646035	ENSG00000174996.11	ENSG00000174996	KLC2	0.0095158488159386	1.49996451192752	0.176848054912539	0.859724905257766	0.998742648969901	Exon	Hippocampus
e715442	ENSG00000166986.13	ENSG00000166986	MARS	-0.0058109999714101	0.41767366367797	-0.176847354981327	0.859725454661137	0.998742648969901	Exon	Hippocampus
e295936	ENSG00000138674.16	ENSG00000138674	SEC31A	-0.0067465392157663	0.510335878060478	-0.176844564989349	0.859727644635589	0.998742648969901	Exon	Hippocampus
e522082	ENSG00000179526.16	ENSG00000179526	SHARPIN	0.0060747656608005	-0.314995624228665	0.176835576766083	0.859734699852963	0.998742648969901	Exon	Hippocampus
e375629	ENSG00000047579.19	ENSG00000047579	DTNBP1	-0.0180229889541998	-1.03976719434989	-0.176831726176723	0.859737722338617	0.998742648969901	Exon	Hippocampus
e936622	ENSG00000264538.6	ENSG00000264538	SUZ12P1	0.0096473340314705	-0.410286621198774	0.176831071073665	0.859738236556104	0.998742648969901	Exon	Hippocampus
e770389	ENSG00000092036.17	ENSG00000092036	HAUS4	0.0094653109045674	-1.37957681600641	0.176829027210173	0.859739840869484	0.998742648969901	Exon	Hippocampus
e1094742	ENSG00000080189.14	ENSG00000080189	SLC35C2	-0.0073915997844528	-1.2771365792077	-0.176828079324369	0.859740584904633	0.998742648969901	Exon	Hippocampus
e554166	ENSG00000136877.14	ENSG00000136877	FPGS	-0.0086490388858407	-1.59773239295197	-0.176822672102917	0.859744829260942	0.998742648969901	Exon	Hippocampus
e849424	ENSG00000140575.12	ENSG00000140575	IQGAP1	-0.0099048964780349	-0.571483705417114	-0.176808434988959	0.859756004591972	0.998742648969901	Exon	Hippocampus
e635792	ENSG00000006118.14	ENSG00000006118	TMEM132A	-0.010744834965789	-0.369320164090359	-0.176805571539739	0.859758252241426	0.998742648969901	Exon	Hippocampus
e1129687	ENSG00000184708.17	ENSG00000184708	EIF4ENIF1	0.0049809051000759	0.0922052513403487	0.176802765436302	0.859760454878716	0.998742648969901	Exon	Hippocampus
e880059	ENSG00000013364.18	ENSG00000013364	MVP	0.0152594318097188	-2.30412142500043	0.176800300742474	0.859762389529092	0.998742648969901	Exon	Hippocampus
e1061898	ENSG00000063180.8	ENSG00000063180	CA11	-0.0107485788453116	1.35497926728558	-0.176799970698773	0.859762648595481	0.998742648969901	Exon	Hippocampus
e324371	ENSG00000056097.15	ENSG00000056097	ZFR	0.0055986017602757	4.12379231357367	0.176796626318725	0.859765273753118	0.998742648969901	Exon	Hippocampus
e852449	ENSG00000189419.6	ENSG00000189419	SPATA41	-0.0123331726651266	-2.63931582101529	-0.176785973410845	0.859773635720591	0.998742648969901	Exon	Hippocampus
e370397	ENSG00000169045.17	ENSG00000169045	HNRNPH1	-0.0082028716029322	-0.608305429773185	-0.176780905068024	0.859777614106337	0.998742648969901	Exon	Hippocampus
e595367	ENSG00000171307.18	ENSG00000171307	ZDHHC16	0.0041836085295245	0.976113705018476	0.176780320776199	0.859778072745288	0.998742648969901	Exon	Hippocampus
e500529	ENSG00000198363.16	ENSG00000198363	ASPH	-0.008667328138093	0.740702927410537	-0.176776553226354	0.859781030078763	0.998742648969901	Exon	Hippocampus
e1084856	ENSG00000175170.14	ENSG00000175170	FAM182B	0.0204696049647345	-3.3585628564033	0.176773143817357	0.859783706291736	0.998742648969901	Exon	Hippocampus
e1144754	ENSG00000205542.10	ENSG00000205542	TMSB4X	-0.0087122329386616	3.6880622073267	-0.176773033847191	0.85978379261276	0.998742648969901	Exon	Hippocampus
e185330	ENSG00000127838.13	ENSG00000127838	PNKD	-0.0108498333360856	-1.15087875912609	-0.176771395026128	0.859785079004695	0.998742648969901	Exon	Hippocampus
e120657	ENSG00000150938.9	ENSG00000150938	CRIM1	-0.0082445916536823	0.393072643884616	-0.17676946634186	0.859786592925115	0.998742648969901	Exon	Hippocampus
e833727	ENSG00000157890.17	ENSG00000157890	MEGF11	-0.0151361468722822	-2.53166963285559	-0.176763055334544	0.859791625248042	0.998742648969901	Exon	Hippocampus
e702793	ENSG00000110844.13	ENSG00000110844	PRPF40B	-0.0062928300161189	-0.53652236306488	-0.176757458008664	0.859796018876054	0.998742648969901	Exon	Hippocampus
e79578	ENSG00000117143.13	ENSG00000117143	UAP1	0.0080293648420086	0.932288943179496	0.176749086275991	0.859802590286313	0.998742648969901	Exon	Hippocampus
e1046303	ENSG00000167642.12	ENSG00000167642	SPINT2	0.0090294112563387	0.818757252436209	0.176743417403537	0.859807040085942	0.998742648969901	Exon	Hippocampus
e1097373	ENSG00000101134.11	ENSG00000101134	DOK5	-0.0087670793589039	-0.902318130090528	-0.17673755272405	0.859811643589635	0.998742648969901	Exon	Hippocampus
e669907	ENSG00000110344.9	ENSG00000110344	UBE4A	-0.0038474541085188	1.13210066198581	-0.176730837176831	0.859816914991244	0.998742648969901	Exon	Hippocampus
e333389	ENSG00000145740.18	ENSG00000145740	SLC30A5	-0.0063868855156775	0.161304026946011	-0.176729290122931	0.859818129359652	0.998742648969901	Exon	Hippocampus
e427513	ENSG00000122512.14	ENSG00000122512	PMS2	-0.0186954981106642	-2.35021232490621	-0.176728662463187	0.859818622044691	0.998742648969901	Exon	Hippocampus
e1035296	ENSG00000105656.12	ENSG00000105656	ELL	0.0139258591405756	-3.04668883299363	0.176717353330386	0.859827499221348	0.998742648969901	Exon	Hippocampus
e162078	ENSG00000136560.13	ENSG00000136560	TANK	-0.0070949885426843	-0.581642247291232	-0.176713747386947	0.859830329733623	0.998742648969901	Exon	Hippocampus
e1095061	ENSG00000158296.13	ENSG00000158296	SLC13A3	-0.0125058469228872	-2.26751047617908	-0.176713054571143	0.859830873564779	0.998742648969901	Exon	Hippocampus
e692535	ENSG00000060982.14	ENSG00000060982	BCAT1	-0.0115539899897059	-0.509436831570769	-0.176712756586831	0.859831107469903	0.998742648969901	Exon	Hippocampus
e142704	ENSG00000230606.10	ENSG00000230606		0.0176874294603955	-2.00565886926076	0.176712395793939	0.859831390677132	0.998742648969901	Exon	Hippocampus
e793243	ENSG00000119616.11	ENSG00000119616	FCF1	-0.0062524729951192	-0.301259278265652	-0.176705547559618	0.859836766256153	0.998742648969901	Exon	Hippocampus
e406364	ENSG00000164494.11	ENSG00000164494	PDSS2	-0.0114154593929032	-2.7049307995256	-0.17669428284942	0.85984560859918	0.998742648969901	Exon	Hippocampus
e382036	ENSG00000204498.10	ENSG00000204498	NFKBIL1	-0.0109279068164218	-2.62618754256895	-0.176693033632186	0.859846589185395	0.998742648969901	Exon	Hippocampus
e600326	ENSG00000148700.14	ENSG00000148700	ADD3	0.006230283473128	2.9122266759562	0.176690469689155	0.859848601780143	0.998742648969901	Exon	Hippocampus
e620268	ENSG00000262655.3	ENSG00000262655	SPON1	-0.0098306544287974	0.104892257171208	-0.176689707318367	0.859849200211495	0.998742648969901	Exon	Hippocampus
e742077	ENSG00000130779.19	ENSG00000130779	CLIP1	0.0117645917141046	-2.31624243336251	0.176684169397612	0.859853547265852	0.998742648969901	Exon	Hippocampus
e416942	ENSG00000146414.15	ENSG00000146414	SHPRH	-0.0054104143328123	1.26048610972715	-0.176680899448734	0.859856114051697	0.998742648969901	Exon	Hippocampus
e587386	ENSG00000214655.10	ENSG00000214655	ZSWIM8	0.0066211755240185	-0.411076500020292	0.176679430375764	0.859857267218743	0.998742648969901	Exon	Hippocampus
e373255	ENSG00000112739.16	ENSG00000112739	PRPF4B	-0.0076210521784903	-0.815479584395354	-0.176677830459133	0.859858523093485	0.998742648969901	Exon	Hippocampus
e666884	ENSG00000149294.16	ENSG00000149294	NCAM1	-0.0082752127068081	2.21590006835515	-0.176675677422457	0.859860213147344	0.998742648969901	Exon	Hippocampus
e378946	ENSG00000204681.10	ENSG00000204681	GABBR1	-0.0074046793157973	2.7788359101649	-0.1766692992903	0.859865219748085	0.998742648969901	Exon	Hippocampus
e55455	ENSG00000197106.6	ENSG00000197106	SLC6A17	-0.0135343073066475	1.3066649602329	-0.176667268958117	0.859866813485865	0.998742648969901	Exon	Hippocampus
e393922	ENSG00000124571.17	ENSG00000124571	XPO5	-0.0062530923872411	-0.762627239801075	-0.176667097148099	0.85986694835058	0.998742648969901	Exon	Hippocampus
e589500	ENSG00000230417.11	ENSG00000230417	LINC00856	-0.0090595132609214	-0.369061918175958	-0.176663704954259	0.859869611102165	0.998742648969901	Exon	Hippocampus
e1094585	ENSG00000124140.13	ENSG00000124140	SLC12A5	-0.0120491292452849	1.63354281177716	-0.176662824641229	0.859870302116863	0.998742648969901	Exon	Hippocampus
e497817	ENSG00000253729.7	ENSG00000253729	PRKDC	-0.0052236454387485	0.725204665049718	-0.176658503819151	0.859873693811451	0.998742648969901	Exon	Hippocampus
e724339	ENSG00000072041.16	ENSG00000072041	SLC6A15	0.0084067240978158	0.74369805675717	0.176658366445115	0.85987380164532	0.998742648969901	Exon	Hippocampus
e724350	ENSG00000072041.16	ENSG00000072041	SLC6A15	0.0084067240978158	0.74369805675717	0.176658366445115	0.85987380164532	0.998742648969901	Exon	Hippocampus
e739145	ENSG00000135127.11	ENSG00000135127	BICDL1	-0.0096102894376028	0.657564561682683	-0.17665307876038	0.859877952296996	0.99874404256095	Exon	Hippocampus
e851752	ENSG00000140450.8	ENSG00000140450	ARRDC4	-0.0130910681765958	-0.533005595848639	-0.176646117168099	0.859883416914775	0.998744614798255	Exon	Hippocampus
e871174	ENSG00000170540.14	ENSG00000170540	ARL6IP1	-0.0065414594027232	2.01048964746697	-0.176643929921902	0.859885133831489	0.998744614798255	Exon	Hippocampus
e86469	ENSG00000135838.13	ENSG00000135838	NPL	-0.0103643784733281	-0.256538745510179	-0.176639374373729	0.859888709789915	0.998744614798255	Exon	Hippocampus
e79565	ENSG00000117143.13	ENSG00000117143	UAP1	-0.0087388328979173	-0.332568929095051	-0.17663669985721	0.859890809200489	0.998744614798255	Exon	Hippocampus
e1127058	ENSG00000100296.13	ENSG00000100296	THOC5	-0.0058242815344276	-0.234606875289498	-0.176628569592822	0.859897191206071	0.998744614798255	Exon	Hippocampus
e751766	ENSG00000133121.20	ENSG00000133121	STARD13	0.0116385956093251	-2.35614761615444	0.176626506355609	0.859898810784805	0.998744614798255	Exon	Hippocampus
e1003474	ENSG00000081138.13	ENSG00000081138	CDH7	0.0237566860790779	-3.10299691866139	0.176620809745315	0.859903282454453	0.998744614798255	Exon	Hippocampus
e466592	ENSG00000106013.14	ENSG00000106013	ANKRD7	-0.0109876905846473	-1.79814896374447	-0.176614113341631	0.859908538937943	0.998744614798255	Exon	Hippocampus
e323028	ENSG00000154153.13	ENSG00000154153	FAM134B	-0.014907819982373	-3.2422642366564	-0.176608320226027	0.859913086371408	0.998744614798255	Exon	Hippocampus
e1147634	ENSG00000184831.13	ENSG00000184831	APOO	-0.0097805178370644	-0.823653320331679	-0.176607582129526	0.85991366575682	0.998744614798255	Exon	Hippocampus
e191191	ENSG00000185404.16	ENSG00000185404	SP140L	-0.0128672207181169	-2.01302453159283	-0.176606908316832	0.859914194681281	0.998744614798255	Exon	Hippocampus
e946908	ENSG00000173757.9	ENSG00000173757	STAT5B	-0.0054559386916212	0.0354476349196145	-0.176604116679705	0.859916386040435	0.998744614798255	Exon	Hippocampus
e147003	ENSG00000153201.15	ENSG00000153201	RANBP2	-0.0053126510877629	1.0194325088127	-0.176603581947978	0.85991680579041	0.998744614798255	Exon	Hippocampus
e631706	ENSG00000165916.8	ENSG00000165916	PSMC3	0.005615186214886	1.67803952156774	0.176591526397033	0.859926269083078	0.998752178625734	Exon	Hippocampus
e320486	ENSG00000113504.20	ENSG00000113504	SLC12A7	0.0147683257491951	-2.56377038344137	0.176583103440571	0.859932880895928	0.998756430591893	Exon	Hippocampus
e339123	ENSG00000186468.12	ENSG00000186468	RPS23	-0.0088657835323481	1.49014418271086	-0.176572625212283	0.859941106060176	0.998760691754118	Exon	Hippocampus
e794565	ENSG00000071246.10	ENSG00000071246	VASH1	-0.0067075189706354	1.31349488412374	-0.176570911186734	0.859942451531614	0.998760691754118	Exon	Hippocampus
e587839	ENSG00000148660.20	ENSG00000148660	CAMK2G	-0.0114578549251716	-0.401153440017388	-0.176561523025178	0.859949821034157	0.998762901498783	Exon	Hippocampus
e1137609	ENSG00000100207.18	ENSG00000100207	TCF20	0.0058177089648668	1.93670789002249	0.176560969021319	0.859950255915514	0.998762901498783	Exon	Hippocampus
e128148	ENSG00000115421.12	ENSG00000115421	PAPOLG	0.0077230446214129	-1.29565349647424	0.176552902875743	0.859956587674682	0.998765030465037	Exon	Hippocampus
e967678	ENSG00000214176.9	ENSG00000214176	PLEKHM1P1	0.0064169662292062	-0.397259229020143	0.176549971304878	0.859958888900043	0.998765030465037	Exon	Hippocampus
e822408	ENSG00000104133.14	ENSG00000104133	SPG11	0.0084392190721853	-0.934802971616663	0.176544606961253	0.859963099807175	0.998765030465037	Exon	Hippocampus
e791092	ENSG00000119599.16	ENSG00000119599	DCAF4	0.0100093155839199	-2.44782599295103	0.176542719720009	0.8599645812564	0.998765030465037	Exon	Hippocampus
e454383	ENSG00000004864.13	ENSG00000004864	SLC25A13	0.0152169626701313	-1.79941174868531	0.176530980644654	0.859973796223025	0.998765030465037	Exon	Hippocampus
e454418	ENSG00000004864.13	ENSG00000004864	SLC25A13	0.0152169626701313	-1.79941174868531	0.176530980644654	0.859973796223025	0.998765030465037	Exon	Hippocampus
e390248	ENSG00000137200.12	ENSG00000137200	CMTR1	0.0054647671967607	0.0295215355935999	0.176525372058179	0.859978198871015	0.998765030465037	Exon	Hippocampus
e543340	ENSG00000148120.15	ENSG00000148120	C9orf3	0.0064841657052739	-1.02474615614624	0.176521308322037	0.859981388839673	0.998765030465037	Exon	Hippocampus
e631534	ENSG00000165915.13	ENSG00000165915	SLC39A13	-0.0092628271009397	-1.30855851967452	-0.176517847737517	0.859984105345647	0.998765030465037	Exon	Hippocampus
e1108365	ENSG00000241837.6	ENSG00000241837	ATP5O	-0.0055658028433998	2.97262024979436	-0.176510652660759	0.859989753376296	0.998765030465037	Exon	Hippocampus
e211953	ENSG00000144674.16	ENSG00000144674	GOLGA4	-0.0120961406590885	-2.21863837646667	-0.176510483191811	0.859989886407043	0.998765030465037	Exon	Hippocampus
e788865	ENSG00000072121.15	ENSG00000072121	ZFYVE26	0.0067832162989026	-1.10900313818877	0.176508821572619	0.859991190755013	0.998765030465037	Exon	Hippocampus
e824819	ENSG00000156958.14	ENSG00000156958	GALK2	0.0068523459778841	-0.293594350601584	0.176506556116676	0.859992969107056	0.998765030465037	Exon	Hippocampus
e423814	ENSG00000186340.14	ENSG00000186340	THBS2	-0.0137716969594901	-1.743728017243	-0.176492590508902	0.860003931934592	0.998765030465037	Exon	Hippocampus
e1168857	ENSG00000122126.15	ENSG00000122126	OCRL	-0.0066186810175863	1.4515017149129	-0.176484715671255	0.860010113595657	0.998765030465037	Exon	Hippocampus
e765517	ENSG00000150403.17	ENSG00000150403	TMCO3	-0.0102542759542649	-0.793543633769466	-0.176481384979987	0.860012728154315	0.998765030465037	Exon	Hippocampus
e618521	ENSG00000133812.15	ENSG00000133812	SBF2	0.007756581585985	-1.4208081699808	0.176479797956331	0.860013973952231	0.998765030465037	Exon	Hippocampus
e1029816	ENSG00000105135.15	ENSG00000105135	ILVBL	0.0119351011681261	-2.56438386733064	0.176479592181403	0.860014135483546	0.998765030465037	Exon	Hippocampus
e167550	ENSG00000091428.17	ENSG00000091428	RAPGEF4	-0.0093958965902062	2.16849946575278	-0.17647207067958	0.860020039793266	0.998765030465037	Exon	Hippocampus
e296696	ENSG00000173085.13	ENSG00000173085	COQ2	-0.0092578633891031	-2.03956765731885	-0.176466075607943	0.860024745874962	0.998765030465037	Exon	Hippocampus
e1113110	ENSG00000160200.17	ENSG00000160200	CBS	-0.0304081991691227	-1.85083259989993	-0.176464972027774	0.86002561217682	0.998765030465037	Exon	Hippocampus
e919016	ENSG00000004975.11	ENSG00000004975	DVL2	-0.0093970139529944	-1.87038614797053	-0.176464864516286	0.860025696572512	0.998765030465037	Exon	Hippocampus
e503704	ENSG00000104381.12	ENSG00000104381	GDAP1	0.0079659453770159	1.01509090704073	0.176462043046597	0.860027911405105	0.998765030465037	Exon	Hippocampus
e464423	ENSG00000177683.13	ENSG00000177683	THAP5	0.0061688738272239	0.628339538316504	0.176461168317377	0.860028598061222	0.998765030465037	Exon	Hippocampus
e410151	ENSG00000146350.13	ENSG00000146350	TBC1D32	0.0116246335067867	-2.86565597068025	0.176460629430284	0.860029021083749	0.998765030465037	Exon	Hippocampus
e1139485	ENSG00000077942.18	ENSG00000077942	FBLN1	-0.0294276541635462	-0.0478885550909819	-0.176452020166533	0.860035779299897	0.998765030465037	Exon	Hippocampus
e956327	ENSG00000173868.11	ENSG00000173868	PHOSPHO1	0.0165597742267784	-2.2401613522549	0.176442573939009	0.860043194539016	0.998765030465037	Exon	Hippocampus
e1066184	ENSG00000105053.10	ENSG00000105053	VRK3	0.0057564684789547	0.306922232776287	0.176435814518286	0.860048500656478	0.998765030465037	Exon	Hippocampus
e438705	ENSG00000058404.19	ENSG00000058404	CAMK2B	-0.0131218278999252	2.10413752387255	-0.176433086765765	0.860050641932783	0.998765030465037	Exon	Hippocampus
e920172	ENSG00000262880.1	ENSG00000262880		-0.0162921263435664	-3.17481429563877	-0.176426743788408	0.860055621152089	0.998765030465037	Exon	Hippocampus
e784036	ENSG00000131966.13	ENSG00000131966	ACTR10	-0.0073612500097847	1.15572491884656	-0.176425192850675	0.860056838634678	0.998765030465037	Exon	Hippocampus
e888360	ENSG00000087258.13	ENSG00000087258	GNAO1	0.0077863016810273	3.1597776856113	0.176421338787175	0.860059864067196	0.998765030465037	Exon	Hippocampus
e560944	ENSG00000160293.16	ENSG00000160293	VAV2	0.0111336979957757	-2.15641106233695	0.176419743264673	0.860061116549929	0.998765030465037	Exon	Hippocampus
e1028589	ENSG00000072071.16	ENSG00000072071	ADGRL1	-0.0094859945880185	4.59387278855282	-0.176419320721287	0.860061448245902	0.998765030465037	Exon	Hippocampus
e243402	ENSG00000163406.10	ENSG00000163406	SLC15A2	0.0103877957136004	-1.1614359332944	0.17641888951335	0.860061786743562	0.998765030465037	Exon	Hippocampus
e405459	ENSG00000112237.12	ENSG00000112237	CCNC	0.007352458056352	-0.152902287107833	0.176411884275996	0.860067285849227	0.998765030465037	Exon	Hippocampus
e85386	ENSG00000135837.15	ENSG00000135837	CEP350	-0.0049889465897249	0.116686229691275	-0.176408019234831	0.860070319906336	0.998765030465037	Exon	Hippocampus
e129928	ENSG00000225889.7	ENSG00000225889		0.0160493629532027	-2.84434287504407	0.176406256033427	0.860071704020034	0.998765030465037	Exon	Hippocampus
e421928	ENSG00000085511.19	ENSG00000085511	MAP3K4	-0.0049913081568296	2.76122725990466	-0.176397043984018	0.860078935488949	0.998765030465037	Exon	Hippocampus
e23112	ENSG00000121774.17	ENSG00000121774	KHDRBS1	0.0051489903938319	1.02918150736255	0.176395626490197	0.860080048224203	0.998765030465037	Exon	Hippocampus
e916975	ENSG00000029725.16	ENSG00000029725	RABEP1	0.0059144770077703	0.57244695531487	0.176390152251907	0.860084345513938	0.998765030465037	Exon	Hippocampus
e272872	ENSG00000114503.10	ENSG00000114503	NCBP2	0.0050692574506749	3.90376887161	0.176386749734469	0.860087016500103	0.998765030465037	Exon	Hippocampus
e23895	ENSG00000176261.15	ENSG00000176261	ZBTB8OS	0.0081767855053877	-1.6140035681627	0.176381838341608	0.860090871960734	0.998765030465037	Exon	Hippocampus
e903497	ENSG00000205084.10	ENSG00000205084	TMEM231	0.0104328662443075	-1.04621578547296	0.176373773026184	0.860097203268909	0.998765030465037	Exon	Hippocampus
e58413	ENSG00000009307.15	ENSG00000009307	CSDE1	0.0051475515488937	2.56804197249538	0.17637051266539	0.860099762669073	0.998765030465037	Exon	Hippocampus
e361504	ENSG00000155511.17	ENSG00000155511	GRIA1	0.0159980732395619	2.2492694060139	0.176369009455827	0.860100942696888	0.998765030465037	Exon	Hippocampus
e91756	ENSG00000163444.11	ENSG00000163444	TMEM183A	0.006146120814733	0.974788349789753	0.176367086399076	0.860102452307522	0.998765030465037	Exon	Hippocampus
e341024	ENSG00000133302.12	ENSG00000133302	SLF1	-0.0087071376924764	-1.58618918686919	-0.176366528237734	0.86010289046749	0.998765030465037	Exon	Hippocampus
e693275	ENSG00000123095.5	ENSG00000123095	BHLHE41	0.0087597845822507	0.970009058722885	0.17636458464906	0.860104416196474	0.998765030465037	Exon	Hippocampus
e430542	ENSG00000048052.21	ENSG00000048052	HDAC9	0.0089120843619251	-0.941968820125381	0.176356198901008	0.860110999065946	0.998765030465037	Exon	Hippocampus
e716063	ENSG00000240771.6	ENSG00000240771	ARHGEF25	0.0126286717833723	1.62914606575378	0.176352677663571	0.860113763264285	0.998765030465037	Exon	Hippocampus
e555854	ENSG00000136811.16	ENSG00000136811	ODF2	-0.0096429492192535	-0.652645326485825	-0.176350462040252	0.860115502546429	0.998765030465037	Exon	Hippocampus
e313474	ENSG00000164125.15	ENSG00000164125	FAM198B	0.0106843557893051	-1.37629522449158	0.176342543371899	0.860121718770415	0.998765030465037	Exon	Hippocampus
e503706	ENSG00000104381.12	ENSG00000104381	GDAP1	0.0079594910192961	1.01493394574539	0.176333637064902	0.860128710309782	0.998765030465037	Exon	Hippocampus
e503691	ENSG00000104381.12	ENSG00000104381	GDAP1	0.0077815671501055	2.22345107742331	0.176332696012943	0.86012944904555	0.998765030465037	Exon	Hippocampus
e968669	ENSG00000171634.16	ENSG00000171634	BPTF	-0.0062744599479808	1.02879606483031	-0.176329744060024	0.860131766360697	0.998765030465037	Exon	Hippocampus
e990326	ENSG00000101639.18	ENSG00000101639	CEP192	0.0066393330122938	0.369163970963307	0.176328060421086	0.860133088036117	0.998765030465037	Exon	Hippocampus
e50880	ENSG00000235501.5	ENSG00000235501		-0.010113180010253	-1.51507336176283	-0.176325677247292	0.860134958854904	0.998765030465037	Exon	Hippocampus
e841366	ENSG00000169371.13	ENSG00000169371	SNUPN	0.0070537542325604	-0.657889289244736	0.176325056293607	0.860135446310805	0.998765030465037	Exon	Hippocampus
e854543	ENSG00000090565.15	ENSG00000090565	RAB11FIP3	-0.0071225094182077	3.21335965562844	-0.17632443429399	0.860135934587828	0.998765030465037	Exon	Hippocampus
e489184	ENSG00000008853.16	ENSG00000008853	RHOBTB2	-0.0078629422354314	0.116156357985118	-0.176321727812528	0.860138059208268	0.998765030465037	Exon	Hippocampus
e157391	ENSG00000168280.16	ENSG00000168280	KIF5C	-0.007478874735995	3.53134048181485	-0.176314069741959	0.860144070891114	0.998765030465037	Exon	Hippocampus
e904611	ENSG00000140905.9	ENSG00000140905	GCSH	-0.0112995362274059	-1.89750468261627	-0.176308539168581	0.860148412466652	0.998765030465037	Exon	Hippocampus
e1094573	ENSG00000124140.13	ENSG00000124140	SLC12A5	0.0134087759590239	-0.0480782626093759	0.176302246838695	0.860153352036601	0.998765030465037	Exon	Hippocampus
e797436	ENSG00000053254.15	ENSG00000053254	FOXN3	-0.0116708414260175	-2.27739371149209	-0.176301752514025	0.860153740088849	0.998765030465037	Exon	Hippocampus
e889986	ENSG00000102931.7	ENSG00000102931	ARL2BP	0.0058436710398131	0.0761322401730275	0.176291850314843	0.8601615134702	0.998765030465037	Exon	Hippocampus
e306252	ENSG00000138738.10	ENSG00000138738	PRDM5	-0.0101727497737642	-1.70347994535935	-0.176290010600751	0.860162957676057	0.998765030465037	Exon	Hippocampus
e243017	ENSG00000242103.1	ENSG00000242103		0.0133887268902171	-0.0512488717609917	0.176280002701341	0.860170814050122	0.998765030465037	Exon	Hippocampus
e406324	ENSG00000272398.5	ENSG00000272398	CD24	-0.0224478805767738	-0.348431830453948	-0.176279473605207	0.860171229400121	0.998765030465037	Exon	Hippocampus
e728930	ENSG00000258033.1	ENSG00000258033		0.0106652739328536	-0.121286207314881	0.17627270525131	0.860176542683323	0.998765030465037	Exon	Hippocampus
e328141	ENSG00000250722.5	ENSG00000250722	SEPP1	0.0142623520241429	4.85462049758156	0.176267662805528	0.860180501100811	0.998765030465037	Exon	Hippocampus
e1133052	ENSG00000100083.18	ENSG00000100083	GGA1	0.0071552609162598	-1.55394521535433	0.176264111075226	0.860183289279927	0.998765030465037	Exon	Hippocampus
e724055	ENSG00000139220.16	ENSG00000139220	PPFIA2	0.0107415186754501	0.759110522325647	0.176262677723653	0.86018441448999	0.998765030465037	Exon	Hippocampus
e449237	ENSG00000187391.19	ENSG00000187391	MAGI2	0.0126891535195334	-2.42213285355285	0.176254436923083	0.860190883691154	0.998765030465037	Exon	Hippocampus
e1087076	ENSG00000131061.13	ENSG00000131061	ZNF341	-0.0107034419084031	-2.42561011300852	-0.176252175536791	0.860192658928436	0.998765030465037	Exon	Hippocampus
e25006	ENSG00000121904.17	ENSG00000121904	CSMD2	0.0100959216742607	-1.09730546243312	0.176239502130729	0.860202607840174	0.998765030465037	Exon	Hippocampus
e596140	ENSG00000107521.18	ENSG00000107521	HPS1	0.0076319240583906	-0.923563501910164	0.176238659988294	0.860203268941911	0.998765030465037	Exon	Hippocampus
e439321	ENSG00000122515.14	ENSG00000122515	ZMIZ2	-0.0070993978696835	2.48929703368334	-0.176236529080164	0.86020494175565	0.998765030465037	Exon	Hippocampus
e411796	ENSG00000198945.7	ENSG00000198945	L3MBTL3	-0.0096858187992366	-1.48335291608987	-0.176229615543228	0.860210369051485	0.998765030465037	Exon	Hippocampus
e633127	ENSG00000149136.8	ENSG00000149136	SSRP1	0.004848106582909	0.967565550413715	0.17622776326008	0.860211823140252	0.998765030465037	Exon	Hippocampus
e230346	ENSG00000163946.13	ENSG00000163946	FAM208A	0.007444894918994	-0.170731449617125	0.176220427781044	0.860217581680104	0.998765030465037	Exon	Hippocampus
e444087	ENSG00000183166.10	ENSG00000183166	CALN1	-0.0110696840569776	5.93333789599579	-0.176215644456	0.860221336717403	0.998765030465037	Exon	Hippocampus
e444103	ENSG00000183166.10	ENSG00000183166	CALN1	-0.0110696840569776	5.93333789599579	-0.176215644456	0.860221336717403	0.998765030465037	Exon	Hippocampus
e952314	ENSG00000181513.14	ENSG00000181513	ACBD4	-0.0079721869698608	-1.05311742311343	-0.176214717841197	0.860222064135019	0.998765030465037	Exon	Hippocampus
e506053	ENSG00000104320.13	ENSG00000104320	NBN	-0.0094666013403239	-1.28205196651439	-0.176213063098103	0.860223363153282	0.998765030465037	Exon	Hippocampus
e1079721	ENSG00000088826.17	ENSG00000088826	SMOX	-0.0085098154965447	0.0984428035318451	-0.176209381694762	0.860226253156234	0.998765030465037	Exon	Hippocampus
e50942	ENSG00000226026.5	ENSG00000226026		0.0121785674930054	-2.66383437676575	0.176209136204642	0.860226445872801	0.998765030465037	Exon	Hippocampus
e828238	ENSG00000140262.17	ENSG00000140262	TCF12	0.008426144854616	-0.411778818782404	0.1762081735147	0.860227201611247	0.998765030465037	Exon	Hippocampus
e976923	ENSG00000161547.15	ENSG00000161547	SRSF2	-0.0133919798331725	-2.218128983998	-0.176207421270901	0.860227792143691	0.998765030465037	Exon	Hippocampus
e1076276	ENSG00000166704.11	ENSG00000166704	ZNF606	-0.0093146465452576	-1.75729239403634	-0.176202090758915	0.860231976747101	0.998765030465037	Exon	Hippocampus
e549811	ENSG00000136861.17	ENSG00000136861	CDK5RAP2	-0.0081529666388393	-0.323380683528112	-0.176196335476372	0.860236494811895	0.998765030465037	Exon	Hippocampus
e68929	ENSG00000160741.16	ENSG00000160741	CRTC2	-0.0094040588309623	-2.12126484145911	-0.176193350395475	0.860238838189344	0.998765030465037	Exon	Hippocampus
e1101712	ENSG00000258366.7	ENSG00000258366	RTEL1	-0.0099258568038645	-1.7115565064403	-0.176191576965358	0.860240230385412	0.998765030465037	Exon	Hippocampus
e596111	ENSG00000119943.11	ENSG00000119943	PYROXD2	-0.0152602917807604	-2.63939598686829	-0.176190418444163	0.860241139859688	0.998765030465037	Exon	Hippocampus
e34251	ENSG00000159592.10	ENSG00000159592	GPBP1L1	-0.004888677927936	0.950402461654525	-0.176181760074405	0.860247936948445	0.998765030465037	Exon	Hippocampus
e850452	ENSG00000198901.13	ENSG00000198901	PRC1	-0.0120295313809361	-2.18501511305133	-0.176177988017237	0.860250898133546	0.998765030465037	Exon	Hippocampus
e460415	ENSG00000128563.13	ENSG00000128563	PRKRIP1	0.0067437502074376	-0.352975379820012	0.176176731024578	0.860251884913284	0.998765030465037	Exon	Hippocampus
e489931	ENSG00000147459.17	ENSG00000147459	DOCK5	-0.0138476056387402	-0.551807993690069	-0.176166958632674	0.860259556563277	0.998765030465037	Exon	Hippocampus
e665624	ENSG00000137713.15	ENSG00000137713	PPP2R1B	0.0099816810960515	-0.640932571020501	0.176161532340701	0.860263816387181	0.998765030465037	Exon	Hippocampus
e780417	ENSG00000165525.17	ENSG00000165525	NEMF	-0.0055635954509794	1.95634488344026	-0.176161279464235	0.860264014903915	0.998765030465037	Exon	Hippocampus
e21496	ENSG00000060656.19	ENSG00000060656	PTPRU	0.013379943262567	-1.1997573746603	0.176160538123744	0.860264596881778	0.998765030465037	Exon	Hippocampus
e169786	ENSG00000116095.10	ENSG00000116095	PLEKHA3	0.0050770920126468	0.66965987615858	0.176160446169932	0.860264669068698	0.998765030465037	Exon	Hippocampus
e825321	ENSG00000104064.16	ENSG00000104064	GABPB1	-0.0082232197342681	-1.34526850451264	-0.176152383326841	0.860270998683732	0.998765030465037	Exon	Hippocampus
e135102	ENSG00000065911.11	ENSG00000065911	MTHFD2	0.0186747250875277	-1.0481912397627	0.176146674635931	0.860275480212064	0.998765030465037	Exon	Hippocampus
e737882	ENSG00000123066.7	ENSG00000123066	MED13L	-0.0061475451710195	-0.104553858560827	-0.176144283294811	0.860277357502465	0.998765030465037	Exon	Hippocampus
e135016	ENSG00000257800.1	ENSG00000257800	FNBP1P1	0.0099130060411352	0.480282834894721	0.176140896216393	0.860280016484487	0.998765030465037	Exon	Hippocampus
e1160743	ENSG00000094841.13	ENSG00000094841	UPRT	0.0056570641672436	-0.298202154897574	0.17614068850684	0.860280179544231	0.998765030465037	Exon	Hippocampus
e90655	ENSG00000134369.15	ENSG00000134369	NAV1	0.0066183939520442	0.650604334699479	0.176137455384412	0.860282717666675	0.998765030465037	Exon	Hippocampus
e927954	ENSG00000108557.17	ENSG00000108557	RAI1	-0.0090843149908098	-0.800460556861656	-0.176131506505558	0.86028738776362	0.998765030465037	Exon	Hippocampus
e1031177	ENSG00000072958.8	ENSG00000072958	AP1M1	-0.0071114364941223	-0.461673150115433	-0.176128296789526	0.860289907515245	0.998765030465037	Exon	Hippocampus
e584295	ENSG00000122958.14	ENSG00000122958	VPS26A	-0.0075080059279317	0.174564393972105	-0.176127000874823	0.860290924858974	0.998765030465037	Exon	Hippocampus
e1021382	ENSG00000105397.13	ENSG00000105397	TYK2	0.0076952260403616	-0.727333188817628	0.176124118440745	0.860293187683301	0.998765030465037	Exon	Hippocampus
e850393	ENSG00000198901.13	ENSG00000198901	PRC1	-0.0120162992910358	-2.1856758420849	-0.176122131599652	0.860294747432517	0.998765030465037	Exon	Hippocampus
e557856	ENSG00000136878.12	ENSG00000136878	USP20	-0.0074848087647741	-0.900364505823759	-0.176119736221224	0.860296627900503	0.998765030465037	Exon	Hippocampus
e265015	ENSG00000145191.12	ENSG00000145191	EIF2B5	0.0071337733783294	-1.00518016278572	0.176118261219944	0.860297785835969	0.998765030465037	Exon	Hippocampus
e1158048	ENSG00000169083.15	ENSG00000169083	AR	-0.0148525802502933	-2.54748248963008	-0.176115297650925	0.860300112358028	0.998765030465037	Exon	Hippocampus
e97691	ENSG00000152104.11	ENSG00000152104	PTPN14	-0.0093607151691651	3.35163890586869	-0.176115021496209	0.86030032915076	0.998765030465037	Exon	Hippocampus
e770759	ENSG00000100813.14	ENSG00000100813	ACIN1	-0.0048980565428801	1.1580018825914	-0.176114264285592	0.860300923592077	0.998765030465037	Exon	Hippocampus
e783673	ENSG00000165588.16	ENSG00000165588	OTX2	0.0587268452757891	-2.77872455125241	0.176105085626356	0.860308129221453	0.998765030465037	Exon	Hippocampus
e977963	ENSG00000141524.15	ENSG00000141524	TMC6	-0.0132118757548794	-0.510376217264362	-0.176105010856087	0.860308187919273	0.998765030465037	Exon	Hippocampus
e1117793	ENSG00000093100.13	ENSG00000093100		0.0060164301736999	3.22237804665228	0.176095251493845	0.860315849437579	0.998765030465037	Exon	Hippocampus
e481624	ENSG00000182372.8	ENSG00000182372	CLN8	0.0113246854820192	-2.53125701972155	0.176088978397531	0.860320774094445	0.998765030465037	Exon	Hippocampus
e983267	ENSG00000169683.7	ENSG00000169683	LRRC45	-0.0120579615567777	-2.73598212781869	-0.176087866124513	0.860321647278317	0.998765030465037	Exon	Hippocampus
e1008767	ENSG00000115266.11	ENSG00000115266	APC2	0.0071850471424369	1.55572244514433	0.17607920690475	0.860328445157467	0.998765030465037	Exon	Hippocampus
e636751	ENSG00000256591.5	ENSG00000256591		-0.0056146290673366	0.702165721457986	-0.176075460330018	0.860331386391302	0.998765030465037	Exon	Hippocampus
e39293	ENSG00000184313.19	ENSG00000184313	MROH7	0.0137985161116074	-1.54348712170997	0.176073039572036	0.860333286798919	0.998765030465037	Exon	Hippocampus
e116187	ENSG00000119777.18	ENSG00000119777	TMEM214	-0.0076397376544333	-1.1018443805331	-0.176058070934567	0.860345037893632	0.998765030465037	Exon	Hippocampus
e516790	ENSG00000129292.20	ENSG00000129292	PHF20L1	0.0114357434376083	-2.36100583310158	0.176054302184514	0.86034799654716	0.998765030465037	Exon	Hippocampus
e1060009	ENSG00000105419.17	ENSG00000105419	MEIS3	-0.013741073216018	0.244816845569213	-0.176050885786753	0.860350678588568	0.998765030465037	Exon	Hippocampus
e914139	ENSG00000040531.14	ENSG00000040531	CTNS	-0.0118860046810582	-2.51229750709619	-0.176046069578314	0.860354459553419	0.998765030465037	Exon	Hippocampus
e845552	ENSG00000103723.12	ENSG00000103723	AP3B2	0.0116243154983025	0.987854667893011	0.176045736302081	0.860354721192073	0.998765030465037	Exon	Hippocampus
e637521	ENSG00000167995.15	ENSG00000167995	BEST1	0.0147758159144452	-1.18521785546171	0.176040609501678	0.860358745990941	0.998765030465037	Exon	Hippocampus
e545045	ENSG00000106789.12	ENSG00000106789	CORO2A	0.0136475969522502	-2.11736677637801	0.176039324751173	0.860359754585951	0.998765030465037	Exon	Hippocampus
e197166	ENSG00000130294.14	ENSG00000130294	KIF1A	-0.0116256680862035	-0.167843606420438	-0.176034583919875	0.86036347638354	0.998765030465037	Exon	Hippocampus
e666416	ENSG00000197580.11	ENSG00000197580	BCO2	0.0103418139582992	-1.59870527798325	0.176032425472988	0.860365170876933	0.998765030465037	Exon	Hippocampus
e1058967	ENSG00000160014.16	ENSG00000160014	CALM3	0.0101308088263229	5.46495177260765	0.176028743125185	0.860368061713524	0.998765030465037	Exon	Hippocampus
e464849	ENSG00000198839.9	ENSG00000198839	ZNF277	0.0064642024885498	-0.192481377898863	0.176028102766687	0.860368564428797	0.998765030465037	Exon	Hippocampus
e484702	ENSG00000164741.14	ENSG00000164741	DLC1	0.0119045866523824	-1.38465910549688	0.176027907316583	0.860368717867473	0.998765030465037	Exon	Hippocampus
e260599	ENSG00000239219.2	ENSG00000239219		-0.0165376129039072	-2.85414370962772	-0.176026926021038	0.860369488236488	0.998765030465037	Exon	Hippocampus
e733537	ENSG00000110921.12	ENSG00000110921	MVK	0.008694774129485	-0.25862877462712	0.176021170277944	0.860374006802585	0.998765030465037	Exon	Hippocampus
e1097378	ENSG00000101134.11	ENSG00000101134	DOK5	-0.0084783612072299	-0.831575979144841	-0.176020922513222	0.860374201311243	0.998765030465037	Exon	Hippocampus
e654980	ENSG00000214517.9	ENSG00000214517	PPME1	-0.0066808276913033	1.64991532538318	-0.17602075047734	0.860374336368686	0.998765030465037	Exon	Hippocampus
e532115	ENSG00000165282.13	ENSG00000165282	PIGO	0.0065285900595909	-0.589367623223548	0.176019926042161	0.860374983594808	0.998765030465037	Exon	Hippocampus
e239733	ENSG00000144824.19	ENSG00000144824	PHLDB2	-0.0187239113772324	-2.45526225980227	-0.176017079868313	0.860377217995654	0.998765030465037	Exon	Hippocampus
e459813	ENSG00000106400.11	ENSG00000106400	ZNHIT1	-0.0104118448005374	-1.83374876868297	-0.176013576382556	0.860379968423542	0.998765030465037	Exon	Hippocampus
e713596	ENSG00000076108.11	ENSG00000076108	BAZ2A	-0.0066478825666285	0.391415478481642	-0.176002758406939	0.860388461136654	0.998768418510115	Exon	Hippocampus
e8090	ENSG00000162441.11	ENSG00000162441	LZIC	-0.0064783348720664	-0.13577848536441	-0.176000352373552	0.860390350009014	0.998768418510115	Exon	Hippocampus
e961036	ENSG00000121064.12	ENSG00000121064	SCPEP1	0.0067749955344195	0.468169903445096	0.175998582141251	0.860391739742056	0.998768418510115	Exon	Hippocampus
e743088	ENSG00000090975.12	ENSG00000090975	PITPNM2	0.0119284581068144	-2.40609220997043	0.175993954859597	0.860395372423389	0.998769209936431	Exon	Hippocampus
e89177	ENSG00000081237.18	ENSG00000081237	PTPRC	0.0184837329039898	-1.46745350369459	0.175985059534749	0.860402355771606	0.998771219214932	Exon	Hippocampus
e930090	ENSG00000171928.13	ENSG00000171928	TVP23B	-0.0154973965716349	-3.05341094083222	-0.175984232363761	0.860403005149577	0.998771219214932	Exon	Hippocampus
e738046	ENSG00000174989.12	ENSG00000174989	FBXW8	0.0071902508163971	-1.18242765236521	0.175973644198015	0.860411317492018	0.998777442839301	Exon	Hippocampus
e1152808	ENSG00000101940.17	ENSG00000101940	WDR13	-0.0078483487393969	-0.236220909571915	-0.175966374436031	0.860417024698321	0.998780642353033	Exon	Hippocampus
e1093229	ENSG00000166913.12	ENSG00000166913	YWHAB	-0.0083040058415268	2.96889727995436	-0.175961511668544	0.860420842271306	0.998780648351394	Exon	Hippocampus
e506842	ENSG00000079102.16	ENSG00000079102	RUNX1T1	0.0158501718890497	-3.1395440889701	0.175958850132052	0.860422931743316	0.998780648351394	Exon	Hippocampus
e518101	ENSG00000167632.14	ENSG00000167632	TRAPPC9	0.0069287576183678	-0.875095001105555	0.175948720838897	0.860430883878658	0.998781274901054	Exon	Hippocampus
e60408	ENSG00000231752.5	ENSG00000231752	EMBP1	0.0135474839633666	-2.60829127373316	0.17594202409766	0.860436141251596	0.998781274901054	Exon	Hippocampus
e729779	ENSG00000120860.10	ENSG00000120860	CCDC53	-0.0059554155223845	1.39888938049294	-0.175941588688681	0.860436483075886	0.998781274901054	Exon	Hippocampus
e126791	ENSG00000214595.11	ENSG00000214595	EML6	0.0119860193547786	-1.5683223301002	0.17594096548807	0.860436972328834	0.998781274901054	Exon	Hippocampus
e126424	ENSG00000068878.14	ENSG00000068878	PSME4	0.0077601836493066	-0.0555592720308965	0.175939368329309	0.860438226202422	0.998781274901054	Exon	Hippocampus
e708371	ENSG00000139625.12	ENSG00000139625	MAP3K12	0.007235029327929	0.172047508486211	0.175932082211909	0.860443946283319	0.998784489258407	Exon	Hippocampus
e990305	ENSG00000101639.18	ENSG00000101639	CEP192	0.0066250258866649	0.369423298797047	0.175917325674539	0.860455531157264	0.998792878700164	Exon	Hippocampus
e253849	ENSG00000175054.14	ENSG00000175054	ATR	0.0076509333062873	-0.95334848031903	0.175914632063742	0.86045764582609	0.998792878700164	Exon	Hippocampus
e528903	ENSG00000137154.12	ENSG00000137154	RPS6	-0.0116831260758163	2.64429862580099	-0.175911599448873	0.860460026637517	0.998792878700164	Exon	Hippocampus
e865076	ENSG00000067836.12	ENSG00000067836	ROGDI	-0.0092408531296125	0.742082156186983	-0.175903674550599	0.860466248234196	0.998796675114177	Exon	Hippocampus
e546423	ENSG00000106692.13	ENSG00000106692	FKTN	0.0075758021337953	-0.927144774936289	0.175897071276789	0.860471432270333	0.998798402482192	Exon	Hippocampus
e236058	ENSG00000184500.14	ENSG00000184500	PROS1	-0.0287248565458922	-0.426327074251678	-0.175892191296373	0.86047526340337	0.998798402482192	Exon	Hippocampus
e464994	ENSG00000006652.13	ENSG00000006652	IFRD1	-0.0083026047863218	1.32514921912158	-0.175882960318251	0.860482510389266	0.998798402482192	Exon	Hippocampus
e1144238	ENSG00000073464.11	ENSG00000073464	CLCN4	0.0141235500806922	-2.33454344145752	0.175870078715942	0.860492623399072	0.998798402482192	Exon	Hippocampus
e29844	ENSG00000198815.8	ENSG00000198815	FOXJ3	0.0052580288493825	4.28971347492881	0.175865156022707	0.860496488083132	0.998798402482192	Exon	Hippocampus
e661859	ENSG00000149212.11	ENSG00000149212	SESN3	0.0064192860679076	1.4451272517224	0.175847691529866	0.86051019904928	0.998798402482192	Exon	Hippocampus
e307836	ENSG00000138709.17	ENSG00000138709	LARP1B	-0.0063542184572328	0.460941054867088	-0.175846687293619	0.860510987453028	0.998798402482192	Exon	Hippocampus
e176335	ENSG00000197121.14	ENSG00000197121	PGAP1	-0.0092119117427874	0.614399370488547	-0.17583981144999	0.860516385530091	0.998798402482192	Exon	Hippocampus
e732751	ENSG00000135093.12	ENSG00000135093	USP30	0.0067785144334058	-0.776592533631842	0.175839667015965	0.86051649892221	0.998798402482192	Exon	Hippocampus
e638562	ENSG00000168000.14	ENSG00000168000	BSCL2	0.0086227276517279	3.64986854601447	0.175835804548959	0.860519531264994	0.998798402482192	Exon	Hippocampus
e744767	ENSG00000073060.15	ENSG00000073060	SCARB1	0.0130590191404982	-2.15123625967187	0.17583370178733	0.860521182100431	0.998798402482192	Exon	Hippocampus
e240810	ENSG00000206530.9	ENSG00000206530	CFAP44	-0.0131768657078769	-1.37213659408152	-0.175832053814202	0.860522475891083	0.998798402482192	Exon	Hippocampus
e23461	ENSG00000220785.7	ENSG00000220785	MTMR9LP	-0.0118550626814268	-1.60144524273612	-0.17582632833744	0.860526970850982	0.998798402482192	Exon	Hippocampus
e1137099	ENSG00000100147.13	ENSG00000100147	CCDC134	0.0119428324174115	-2.6494980827375	0.17582269044253	0.860529826893529	0.998798402482192	Exon	Hippocampus
e301356	ENSG00000109323.8	ENSG00000109323	MANBA	0.0071009980467023	-0.0147749179775636	0.175821965675098	0.860530395894962	0.998798402482192	Exon	Hippocampus
e788361	ENSG00000072415.8	ENSG00000072415	MPP5	0.0067057897369125	0.970423473323695	0.175820823356315	0.860531292708344	0.998798402482192	Exon	Hippocampus
e429911	ENSG00000214960.9	ENSG00000214960	ISPD	0.0168506429434766	-2.39888315481646	0.175817218516891	0.860534122802392	0.998798402482192	Exon	Hippocampus
e1126595	ENSG00000182944.17	ENSG00000182944	EWSR1	-0.0085769365381785	-0.170234469121668	-0.175816247361115	0.860534885239484	0.998798402482192	Exon	Hippocampus
e1015139	ENSG00000031823.14	ENSG00000031823	RANBP3	-0.0061035880231108	-0.70624511510883	-0.175813408383621	0.860537114070869	0.998798402482192	Exon	Hippocampus
e1144915	ENSG00000196459.13	ENSG00000196459	TRAPPC2	-0.0082399716581405	-0.733001476213085	-0.175808958115631	0.860540607900377	0.998798402482192	Exon	Hippocampus
e610714	ENSG00000177700.5	ENSG00000177700	POLR2L	-0.0090853312584154	0.671830689677294	-0.175795257789986	0.860551363809612	0.998798402482192	Exon	Hippocampus
e1100823	ENSG00000101198.14	ENSG00000101198	NKAIN4	-0.0119806236591475	-1.3365238868415	-0.175793012498055	0.860553126555314	0.998798402482192	Exon	Hippocampus
e553886	ENSG00000136854.18	ENSG00000136854	STXBP1	-0.0117253037708501	-2.1350815486289	-0.175789545092037	0.8605558487662	0.998798402482192	Exon	Hippocampus
e770297	ENSG00000100462.15	ENSG00000100462	PRMT5	0.006802037751652	-1.10480983186522	0.175785933193671	0.860558684417731	0.998798402482192	Exon	Hippocampus
e1117628	ENSG00000243156.7	ENSG00000243156	MICAL3	0.0060017581944282	3.22258480361026	0.175780884122811	0.860562648376566	0.998798402482192	Exon	Hippocampus
e214989	ENSG00000093183.13	ENSG00000093183	SEC22C	0.0064907182294232	0.421917767925368	0.175777280541531	0.860565477502783	0.998798402482192	Exon	Hippocampus
e501787	ENSG00000178125.14	ENSG00000178125	PPP1R42	0.0201875065585117	-2.63228203302232	0.175770408081018	0.860570872989843	0.998798402482192	Exon	Hippocampus
e1116248	ENSG00000160298.17	ENSG00000160298	C21orf58	-0.0116711161950059	-2.20647567036946	-0.175764415288186	0.860575577865596	0.998798402482192	Exon	Hippocampus
e935947	ENSG00000141298.17	ENSG00000141298	SSH2	-0.0102199845942812	-1.86658908490491	-0.175757161028951	0.860581273111398	0.998798402482192	Exon	Hippocampus
e935975	ENSG00000141298.17	ENSG00000141298	SSH2	-0.0102199845942812	-1.86658908490491	-0.175757161028951	0.860581273111398	0.998798402482192	Exon	Hippocampus
e638871	ENSG00000162227.7	ENSG00000162227	TAF6L	0.0104370532767066	-2.53467691622882	0.175748289832863	0.86058823780792	0.998798402482192	Exon	Hippocampus
e1049676	ENSG00000105204.13	ENSG00000105204	DYRK1B	-0.0072835598259334	-0.559202176900648	-0.175742055850269	0.860593132058284	0.998798402482192	Exon	Hippocampus
e271041	ENSG00000242086.8	ENSG00000242086	LINC00969	-0.0159571583187587	-2.26399317929355	-0.175742024309396	0.860593156820787	0.998798402482192	Exon	Hippocampus
e794911	ENSG00000009830.11	ENSG00000009830	POMT2	0.0081641624134466	-1.30638411753881	0.175741018502504	0.86059394647232	0.998798402482192	Exon	Hippocampus
e684249	ENSG00000110811.19	ENSG00000110811	P3H3	-0.0156821593925066	-3.11182055429648	-0.175740680774894	0.860594211619794	0.998798402482192	Exon	Hippocampus
e181352	ENSG00000204186.7	ENSG00000204186	ZDBF2	-0.0098818970601772	-0.638879000488482	-0.175738214354056	0.860596147989214	0.998798402482192	Exon	Hippocampus
e664099	ENSG00000182359.14	ENSG00000182359	KBTBD3	0.0082842094001095	-0.271147361127682	0.175737664730003	0.860596579495255	0.998798402482192	Exon	Hippocampus
e503949	ENSG00000091656.15	ENSG00000091656	ZFHX4	0.012070100450164	-2.02710490994232	0.175736316268299	0.860597638163385	0.998798402482192	Exon	Hippocampus
e572813	ENSG00000120549.17	ENSG00000120549	KIAA1217	-0.0122201363214582	-0.306122705395089	-0.175732335121715	0.860600763736013	0.998798402482192	Exon	Hippocampus
e802290	ENSG00000196405.12	ENSG00000196405	EVL	0.007676452789829	0.84008666007202	0.175725669293592	0.860605997039792	0.998798402482192	Exon	Hippocampus
e566834	ENSG00000185736.15	ENSG00000185736	ADARB2	-0.0145867405958518	-1.70822497937152	-0.175715963312847	0.860613617161108	0.998798402482192	Exon	Hippocampus
e746029	ENSG00000061936.9	ENSG00000061936	SFSWAP	0.0081490528211589	-1.03043016119929	0.175714109091793	0.860615072903102	0.998798402482192	Exon	Hippocampus
e677883	ENSG00000151498.11	ENSG00000151498	ACAD8	-0.0049427840380547	0.227958019368588	-0.17571287881984	0.86061603878526	0.998798402482192	Exon	Hippocampus
e1050665	ENSG00000160460.15	ENSG00000160460	SPTBN4	0.0114813749121116	0.0361445029060916	0.175704970717936	0.860622247413086	0.998798402482192	Exon	Hippocampus
e1113118	ENSG00000160200.17	ENSG00000160200	CBS	0.0211252850347944	-3.05444755979597	0.175702647476825	0.860624071384575	0.998798402482192	Exon	Hippocampus
e320156	ENSG00000188818.12	ENSG00000188818	ZDHHC11	-0.0245372783089817	-2.57825139987221	-0.175700646636413	0.860625642240583	0.998798402482192	Exon	Hippocampus
e818289	ENSG00000137802.13	ENSG00000137802	MAPKBP1	-0.0069685274670608	-0.814031792861243	-0.175696294921435	0.86062905876566	0.998798402482192	Exon	Hippocampus
e361452	ENSG00000155511.17	ENSG00000155511	GRIA1	0.0160874366770094	3.85153587815764	0.175693102735722	0.860631564947668	0.998798402482192	Exon	Hippocampus
e868925	ENSG00000179889.18	ENSG00000179889	PDXDC1	0.0061880655847103	-0.0604586924955506	0.175690861875304	0.860633324245922	0.998798402482192	Exon	Hippocampus
e546368	ENSG00000106701.11	ENSG00000106701	FSD1L	0.0055560054576563	-0.0416149458632813	0.175688513772574	0.860635167740799	0.998798402482192	Exon	Hippocampus
e122596	ENSG00000138050.14	ENSG00000138050	THUMPD2	-0.0061391406393395	0.177341056492199	-0.175688162848252	0.860635443251464	0.998798402482192	Exon	Hippocampus
e500769	ENSG00000185728.16	ENSG00000185728	YTHDF3	0.005907207499185	3.73146008557282	0.175687370354731	0.860636065438143	0.998798402482192	Exon	Hippocampus
e966254	ENSG00000108592.16	ENSG00000108592	FTSJ3	-0.0105085188132459	-1.98647132187951	-0.175686281116676	0.860636920599105	0.998798402482192	Exon	Hippocampus
e781228	ENSG00000100503.23	ENSG00000100503	NIN	0.005911912955121	0.363079186266548	0.175674890994176	0.860645862995823	0.998798402482192	Exon	Hippocampus
e230414	ENSG00000163947.11	ENSG00000163947	ARHGEF3	0.0103766954331493	0.571946712806868	0.17567426698394	0.860646352907411	0.998798402482192	Exon	Hippocampus
e764429	ENSG00000126216.13	ENSG00000126216	TUBGCP3	0.006959933746924	-0.869176512116797	0.175670938379218	0.860648966202027	0.998798402482192	Exon	Hippocampus
e837000	ENSG00000067225.17	ENSG00000067225	PKM	-0.0139255310650212	1.78973406254089	-0.175653694553352	0.860662504390756	0.998798402482192	Exon	Hippocampus
e1032713	ENSG00000105393.15	ENSG00000105393	BABAM1	0.0066098566893275	1.36830683322023	0.175653037201765	0.860663020480627	0.998798402482192	Exon	Hippocampus
e92454	ENSG00000143842.14	ENSG00000143842	SOX13	0.0135544585723017	-2.70964119818307	0.17564734645299	0.860667488317176	0.998798402482192	Exon	Hippocampus
e511823	ENSG00000147655.10	ENSG00000147655	RSPO2	0.0168348448417274	-1.74411526697485	0.175639897535868	0.860673336507631	0.998798402482192	Exon	Hippocampus
e21389	ENSG00000060656.19	ENSG00000060656	PTPRU	0.0138377894015735	-1.44075314700532	0.175638086675702	0.860674758226198	0.998798402482192	Exon	Hippocampus
e309971	ENSG00000164161.9	ENSG00000164161	HHIP	0.0163483792850275	-1.85461563307261	0.175633874990415	0.860678064850562	0.998798402482192	Exon	Hippocampus
e836871	ENSG00000066933.15	ENSG00000066933	MYO9A	-0.0076001003087962	-0.993336952998032	-0.175626563914758	0.860683804834386	0.998798402482192	Exon	Hippocampus
e775018	ENSG00000205978.5	ENSG00000205978	NYNRIN	-0.0139038647780284	-2.99377768170504	-0.175617213229681	0.860691146142607	0.998798402482192	Exon	Hippocampus
e458570	ENSG00000172354.9	ENSG00000172354	GNB2	0.006596745803085	-0.580547160524655	0.175613037323009	0.860694424688963	0.998798402482192	Exon	Hippocampus
e582695	ENSG00000150347.14	ENSG00000150347	ARID5B	0.0109878058919599	-0.799053882587331	0.175611581306303	0.8606955678229	0.998798402482192	Exon	Hippocampus
e27434	ENSG00000127603.23	ENSG00000127603	MACF1	-0.0069530725386365	-0.468334837436259	-0.175606528964073	0.860699534471874	0.998798402482192	Exon	Hippocampus
e713847	ENSG00000196531.10	ENSG00000196531	NACA	-0.0049248956303237	3.77026273009759	-0.175604516222293	0.860701114698374	0.998798402482192	Exon	Hippocampus
e312400	ENSG00000171566.11	ENSG00000171566	PLRG1	0.0055306257523623	0.808741848883525	0.175603570322339	0.860701857335397	0.998798402482192	Exon	Hippocampus
e227435	ENSG00000010327.10	ENSG00000010327	STAB1	0.0206946783104782	-2.82990929127146	0.175602003667419	0.860703087334614	0.998798402482192	Exon	Hippocampus
e380562	ENSG00000137312.14	ENSG00000137312	FLOT1	0.0043754878930593	1.63796313313978	0.175599715891781	0.860704883494805	0.998798402482192	Exon	Hippocampus
e623042	ENSG00000110786.17	ENSG00000110786	PTPN5	0.0129752801730348	-0.379663222195789	0.175598674827686	0.860705700846996	0.998798402482192	Exon	Hippocampus
e405320	ENSG00000123552.17	ENSG00000123552	USP45	0.0104299783107821	-1.60018444015412	0.17559866083905	0.860705711829646	0.998798402482192	Exon	Hippocampus
e150203	ENSG00000125633.10	ENSG00000125633	CCDC93	-0.0071553221113667	-1.10172847888397	-0.175596664032614	0.860707279547296	0.998798402482192	Exon	Hippocampus
e380524	ENSG00000137337.14	ENSG00000137337	MDC1	-0.0072759560918697	-0.652554927415659	-0.175593686943134	0.860709616898419	0.998798402482192	Exon	Hippocampus
e71846	ENSG00000116521.10	ENSG00000116521	SCAMP3	-0.0105850476279159	-1.95508692735816	-0.175585428302985	0.860716100869108	0.998798402482192	Exon	Hippocampus
e457162	ENSG00000188186.10	ENSG00000188186	LAMTOR4	0.0059902438823118	0.707714304812766	0.175583538644339	0.860717584467133	0.998798402482192	Exon	Hippocampus
e824662	ENSG00000166200.14	ENSG00000166200	COPS2	0.0069265318082165	0.951767212192113	0.175583092495868	0.860717934744749	0.998798402482192	Exon	Hippocampus
e1157147	ENSG00000083750.12	ENSG00000083750	RRAGB	-0.008134139500498	-0.560805620278629	-0.175578406436471	0.860721613839411	0.998798402482192	Exon	Hippocampus
e564296	ENSG00000197355.10	ENSG00000197355	UAP1L1	0.008887204608703	1.34469588271334	0.17556676829205	0.860730751132157	0.998798402482192	Exon	Hippocampus
e967289	ENSG00000108654.12	ENSG00000108654	DDX5	0.0050681128467247	4.6922352394368	0.175556143466708	0.860739092868283	0.998798402482192	Exon	Hippocampus
e209685	ENSG00000144642.21	ENSG00000144642	RBMS3	0.0123462823132664	-2.42901075075842	0.175555499990966	0.860739598072838	0.998798402482192	Exon	Hippocampus
e1006235	ENSG00000099804.8	ENSG00000099804	CDC34	-0.0067937118980662	-0.916617558440183	-0.175550317268616	0.860743667124885	0.998798402482192	Exon	Hippocampus
e898731	ENSG00000168807.16	ENSG00000168807	SNTB2	0.010164839446755	-0.690930181073541	0.175545826181328	0.860747193164337	0.998798402482192	Exon	Hippocampus
e60094	ENSG00000273136.6	ENSG00000273136	NBPF26	0.0144201394202414	-1.42000025203964	0.175536405607236	0.860754589448232	0.998798402482192	Exon	Hippocampus
e436485	ENSG00000155849.15	ENSG00000155849	ELMO1	-0.0136201075891796	-0.805158594530977	-0.175525520903524	0.860763135265275	0.998798402482192	Exon	Hippocampus
e967774	ENSG00000176809.10	ENSG00000176809	LRRC37A3	-0.011097001084704	-2.70242237822594	-0.175524443954967	0.860763980801843	0.998798402482192	Exon	Hippocampus
e284860	ENSG00000157796.17	ENSG00000157796	WDR19	-0.006588256928962	-0.165849541845279	-0.175523180468751	0.860764972793532	0.998798402482192	Exon	Hippocampus
e691735	ENSG00000111716.12	ENSG00000111716	LDHB	-0.0043880635560422	4.65632773339288	-0.175519214182088	0.860768086816598	0.998798402482192	Exon	Hippocampus
e306060	ENSG00000245958.6	ENSG00000245958		0.0068991111493673	0.122162784571502	0.175503547772449	0.860780386897096	0.998798402482192	Exon	Hippocampus
e678379	ENSG00000073614.12	ENSG00000073614	KDM5A	-0.0065969047709477	0.239401151017268	-0.175502231076545	0.860781420668725	0.998798402482192	Exon	Hippocampus
e787977	ENSG00000033170.16	ENSG00000033170	FUT8	-0.0078894456532909	2.67172423676725	-0.175500987265536	0.860782397216778	0.998798402482192	Exon	Hippocampus
e1040907	ENSG00000153896.17	ENSG00000153896	ZNF599	0.0100585853016986	-1.93102498409389	0.175500412073246	0.86078284881513	0.998798402482192	Exon	Hippocampus
e874330	ENSG00000175267.14	ENSG00000175267	VWA3A	-0.0197617905705474	-3.15697381710362	-0.175499153556947	0.860783836909003	0.998798402482192	Exon	Hippocampus
e488419	ENSG00000104635.13	ENSG00000104635	SLC39A14	-0.0153918935460379	2.93592169227941	-0.175494988940073	0.860787106659569	0.998798402482192	Exon	Hippocampus
e711726	ENSG00000065361.14	ENSG00000065361	ERBB3	0.0144687885561081	-0.829866651757609	0.175489498606293	0.860791417269111	0.998798402482192	Exon	Hippocampus
e438244	ENSG00000106624.9	ENSG00000106624	AEBP1	-0.0169721873096636	-0.951221252425256	-0.175483339919099	0.860796252625949	0.998798402482192	Exon	Hippocampus
e79602	ENSG00000117143.13	ENSG00000117143	UAP1	-0.0068180852917887	0.702533555641268	-0.175479300009319	0.860799424474476	0.998798402482192	Exon	Hippocampus
e630625	ENSG00000134574.11	ENSG00000134574	DDB2	-0.0127005272885792	-2.56448888772471	-0.175478711074335	0.860799886864337	0.998798402482192	Exon	Hippocampus
e1148261	ENSG00000198814.12	ENSG00000198814	GK	-0.0136511341571718	-2.7626118648832	-0.17547506687076	0.860802748034854	0.998798402482192	Exon	Hippocampus
e372527	ENSG00000112699.10	ENSG00000112699	GMDS	-0.0098740638429564	-1.50947876883968	-0.175472925756101	0.860804429087278	0.998798402482192	Exon	Hippocampus
e749806	ENSG00000132932.16	ENSG00000132932	ATP8A2	0.0109675836964979	0.70069086576745	0.175471282534544	0.860805719229537	0.998798402482192	Exon	Hippocampus
e181328	ENSG00000183671.12	ENSG00000183671	GPR1	0.0474114572946453	-3.41110166444896	0.175465709325164	0.860810094925236	0.998798402482192	Exon	Hippocampus
e269057	ENSG00000113916.17	ENSG00000113916	BCL6	0.0123239048528674	-2.32286175827451	0.175460127895565	0.860814477079178	0.998798402482192	Exon	Hippocampus
e660762	ENSG00000165323.15	ENSG00000165323	FAT3	-0.0081264741737739	1.1119079409025	-0.175458219040884	0.860815975781334	0.998798402482192	Exon	Hippocampus
e1032301	ENSG00000099331.13	ENSG00000099331	MYO9B	0.010346916460776	-1.0236819593627	0.175453793236849	0.860819450621935	0.998798402482192	Exon	Hippocampus
e847850	ENSG00000172183.14	ENSG00000172183	ISG20	0.0193512617645892	-2.77638610933066	0.175436333866294	0.860833158559742	0.998798402482192	Exon	Hippocampus
e206209	ENSG00000206562.11	ENSG00000206562	METTL6	-0.007683076069762	-0.884682484424306	-0.175435434305328	0.860833864836389	0.998798402482192	Exon	Hippocampus
e839527	ENSG00000179335.18	ENSG00000179335	CLK3	0.0077682525411422	-0.950942279541145	0.175434930575245	0.860834260332471	0.998798402482192	Exon	Hippocampus
e569455	ENSG00000181192.11	ENSG00000181192	DHTKD1	-0.0076575493356741	-1.30341192018242	-0.17543166343712	0.860836825477576	0.998798402482192	Exon	Hippocampus
e1090589	ENSG00000101363.12	ENSG00000101363	MANBAL	0.0041179075930831	2.52940287578419	0.175430604839092	0.860837656620453	0.998798402482192	Exon	Hippocampus
e608440	ENSG00000185627.17	ENSG00000185627	PSMD13	-0.0077105713452671	-1.19627173000318	-0.175419331826752	0.860846507472079	0.998798402482192	Exon	Hippocampus
e997192	ENSG00000152234.15	ENSG00000152234	ATP5A1	-0.0064470970305932	3.69217353398679	-0.175419105689131	0.860846685021123	0.998798402482192	Exon	Hippocampus
e577985	ENSG00000172671.19	ENSG00000172671	ZFAND4	0.0103174430232306	-2.00923905375848	0.17541578394752	0.860849293044618	0.998798402482192	Exon	Hippocampus
e322906	ENSG00000154124.4	ENSG00000154124	OTULIN	-0.0066324015025954	2.68062828275327	-0.175410640077738	0.860853331692052	0.998798402482192	Exon	Hippocampus
e977295	ENSG00000129657.14	ENSG00000129657	SEC14L1	0.0073622342955645	0.628272624114786	0.17540840747886	0.860855084591321	0.998798402482192	Exon	Hippocampus
e70933	ENSG00000251246.1	ENSG00000251246		0.0114045823414176	0.0742479544282601	0.175404216885378	0.860858374789337	0.998798402482192	Exon	Hippocampus
e186648	ENSG00000135929.8	ENSG00000135929	CYP27A1	0.0129515652335253	-0.540652128591564	0.175403110479938	0.860859243471708	0.998798402482192	Exon	Hippocampus
e397783	ENSG00000151914.19	ENSG00000151914	DST	0.011855227034528	-1.84856858506473	0.175400622982504	0.860861196504269	0.998798402482192	Exon	Hippocampus
e74877	ENSG00000132692.18	ENSG00000132692	BCAN	-0.01053257747616	0.400741373578989	-0.175400195598533	0.860861532060404	0.998798402482192	Exon	Hippocampus
e478447	ENSG00000133612.18	ENSG00000133612	AGAP3	0.007678260157278	0.178740173155712	0.17539946186592	0.860862108143087	0.998798402482192	Exon	Hippocampus
e362748	ENSG00000135074.15	ENSG00000135074	ADAM19	-0.0146620136089955	-3.03287943563607	-0.175394531778998	0.860865978952521	0.998798402482192	Exon	Hippocampus
e1084599	ENSG00000197586.12	ENSG00000197586	ENTPD6	-0.0095372344433991	0.510881908059534	-0.17539068824611	0.860868996667031	0.998798402482192	Exon	Hippocampus
e973160	ENSG00000177728.15	ENSG00000177728	TMEM94	-0.0091282380865765	-0.520220648120677	-0.175384773067792	0.860873640918889	0.998798402482192	Exon	Hippocampus
e99632	ENSG00000272645.3	ENSG00000272645	GTF2IP20	0.0090845721456505	-0.951054289049435	0.175383524261754	0.860874621408927	0.998798402482192	Exon	Hippocampus
e359781	ENSG00000070814.17	ENSG00000070814	TCOF1	0.0086118685804883	-2.08817129456211	0.17537560873127	0.860880836229166	0.998798402482192	Exon	Hippocampus
e104473	ENSG00000054267.20	ENSG00000054267	ARID4B	0.0075320506856582	0.968671764160695	0.175360003852712	0.860893088309533	0.998798402482192	Exon	Hippocampus
e382173	ENSG00000204472.12	ENSG00000204472	AIF1	0.0176862033845856	-0.555794479555222	0.1753567419288	0.86089564939452	0.998798402482192	Exon	Hippocampus
e78992	ENSG00000143252.14	ENSG00000143252	SDHC	0.0062438351786232	1.24646434968926	0.175342264332868	0.860907016432018	0.998798402482192	Exon	Hippocampus
e176341	ENSG00000197121.14	ENSG00000197121	PGAP1	-0.0090095021441013	0.290768696294209	-0.175341152154991	0.860907889656068	0.998798402482192	Exon	Hippocampus
e256318	ENSG00000152580.8	ENSG00000152580	IGSF10	-0.0197674484828629	0.612223424463817	-0.175337159750036	0.860911024285573	0.998798402482192	Exon	Hippocampus
e671823	ENSG00000172273.12	ENSG00000172273	HINFP	-0.0117702568981841	-2.34255967080215	-0.17533630344739	0.860911696610329	0.998798402482192	Exon	Hippocampus
e649787	ENSG00000110066.14	ENSG00000110066	KMT5B	0.0046482005581379	1.13428857453872	0.175325928003298	0.860919842882944	0.998798402482192	Exon	Hippocampus
e637849	ENSG00000255508.7	ENSG00000255508		0.0101423177783596	-1.96181852778245	0.175323431677385	0.860921802873693	0.998798402482192	Exon	Hippocampus
e43709	ENSG00000142864.14	ENSG00000142864	SERBP1	0.0060332250843659	1.2590926918355	0.175323334710698	0.860921879007122	0.998798402482192	Exon	Hippocampus
e689825	ENSG00000151490.13	ENSG00000151490	PTPRO	0.0129925117869217	-0.338919431877779	0.175318188312431	0.860925919705449	0.998798402482192	Exon	Hippocampus
e692643	ENSG00000118308.15	ENSG00000118308	LRMP	0.0142517291600349	-1.51406030094031	0.175315824264166	0.860927775840881	0.998798402482192	Exon	Hippocampus
e196338	ENSG00000068024.16	ENSG00000068024	HDAC4	-0.0110818862048807	-1.55192501548436	-0.175306844165145	0.860934826583815	0.998798402482192	Exon	Hippocampus
e313160	ENSG00000151790.8	ENSG00000151790	TDO2	0.020817158421119	-3.35444158033227	0.175303069582114	0.860937790208648	0.998798402482192	Exon	Hippocampus
e178180	ENSG00000155744.9	ENSG00000155744	FAM126B	-0.0070571019813217	0.35046330807237	-0.175300920540446	0.860939477535836	0.998798402482192	Exon	Hippocampus
e717439	ENSG00000135655.14	ENSG00000135655	USP15	-0.0073667715824941	-0.636818381053933	-0.175299806575912	0.860940352169032	0.998798402482192	Exon	Hippocampus
e1136702	ENSG00000100412.15	ENSG00000100412	ACO2	0.0042397012937408	1.93642107720378	0.175299735353606	0.860940408089484	0.998798402482192	Exon	Hippocampus
e155527	ENSG00000150540.13	ENSG00000150540	HNMT	-0.0081464556379286	0.412181071158676	-0.175294185131448	0.860944765868662	0.998798402482192	Exon	Hippocampus
e590491	ENSG00000148604.13	ENSG00000148604	RGR	0.0256449633733416	-2.87155976574545	0.175291816702252	0.860946625451634	0.998798402482192	Exon	Hippocampus
e983922	ENSG00000176155.18	ENSG00000176155	CCDC57	0.0091579092968274	-1.40422877362464	0.175288540641038	0.860949197667296	0.998798402482192	Exon	Hippocampus
e303416	ENSG00000198856.12	ENSG00000198856	OSTC	0.0101951539499505	-0.591076432456669	0.175287936937636	0.860949671668168	0.998798402482192	Exon	Hippocampus
e580266	ENSG00000099290.15	ENSG00000099290	FAM21A	0.007030582265809	-0.526686296350147	0.175280755154102	0.860955310486803	0.998798402482192	Exon	Hippocampus
e1120958	ENSG00000183773.15	ENSG00000183773	AIFM3	-0.0134481635033428	-0.337734213622157	-0.175276799339228	0.860958416420635	0.998798402482192	Exon	Hippocampus
e497859	ENSG00000253729.7	ENSG00000253729	PRKDC	-0.0053193042264362	0.470112659587356	-0.175275358664675	0.860959547576187	0.998798402482192	Exon	Hippocampus
e1164862	ENSG00000080561.13	ENSG00000080561	MID2	0.0102134720592466	-1.68775758348654	0.175271543930311	0.860962542742541	0.998798402482192	Exon	Hippocampus
e661478	ENSG00000020922.12	ENSG00000020922	MRE11A	0.0070762221862799	-0.736064589013829	0.175263081622976	0.860969186991688	0.998798402482192	Exon	Hippocampus
e982634	ENSG00000185813.10	ENSG00000185813	PCYT2	-0.0075178561364059	-0.206115405951901	-0.175262015626029	0.860970023968526	0.998798402482192	Exon	Hippocampus
e16522	ENSG00000011007.12	ENSG00000011007	TCEB3	-0.0056834589051286	-0.600031165910387	-0.175260084377215	0.860971540305844	0.998798402482192	Exon	Hippocampus
e813369	ENSG00000198838.13	ENSG00000198838	RYR3	-0.0103157579812553	-1.26888667985463	-0.175248970885414	0.860980266173553	0.998798402482192	Exon	Hippocampus
e674969	ENSG00000149547.14	ENSG00000149547	EI24	-0.0054647878326663	0.106369791945134	-0.175242665277508	0.860985217091375	0.998798402482192	Exon	Hippocampus
e1050702	ENSG00000160460.15	ENSG00000160460	SPTBN4	0.0112079567875034	0.166906746337042	0.175242479425434	0.860985363015271	0.998798402482192	Exon	Hippocampus
e118920	ENSG00000115295.19	ENSG00000115295	CLIP4	-0.0049731436894363	0.656457859285539	-0.175238951936614	0.860988132664634	0.998798402482192	Exon	Hippocampus
e52214	ENSG00000233184.6	ENSG00000233184		-0.0130884173596913	-2.75014957861973	-0.175235209826308	0.860991070828459	0.998798402482192	Exon	Hippocampus
e243400	ENSG00000163406.10	ENSG00000163406	SLC15A2	-0.0092650804834801	-0.493820002625459	-0.175232136200451	0.860993484124962	0.998798402482192	Exon	Hippocampus
e241310	ENSG00000163617.10	ENSG00000163617	CCDC191	0.0162378202457148	-3.06063955678331	0.175228680584984	0.860996197347029	0.998798402482192	Exon	Hippocampus
e1168335	ENSG00000101972.18	ENSG00000101972	STAG2	0.0083008475703759	0.181789801511676	0.175226768587381	0.860997698577876	0.998798402482192	Exon	Hippocampus
e957576	ENSG00000108826.15	ENSG00000108826	MRPL27	0.0055779978799331	0.58292453137195	0.175222525178659	0.861001030349583	0.998798402482192	Exon	Hippocampus
e1164633	ENSG00000133131.14	ENSG00000133131	MORC4	-0.0148404780994448	-3.09152212016762	-0.175214563818326	0.861007281329697	0.998798402482192	Exon	Hippocampus
e595114	ENSG00000052749.13	ENSG00000052749	RRP12	0.0097985910063471	-1.78953887683897	0.175197965871784	0.861020313481648	0.998798402482192	Exon	Hippocampus
e100765	ENSG00000143811.17	ENSG00000143811	PYCR2	-0.0084299994639743	-1.6828922407955	-0.175196899234122	0.86102115097113	0.998798402482192	Exon	Hippocampus
e38783	ENSG00000116212.14	ENSG00000116212	LRRC42	0.0078447527212129	-1.21727969642768	0.175194680173959	0.861022893306085	0.998798402482192	Exon	Hippocampus
e568454	ENSG00000237943.6	ENSG00000237943	PRKCQ-AS1	-0.0177564862937004	-2.69413547646881	-0.175193642091826	0.861023708375156	0.998798402482192	Exon	Hippocampus
e51318	ENSG00000117598.11	ENSG00000117598	PLPPR5	-0.0097241039451164	1.00315219679799	-0.175191002162088	0.861025781164681	0.998798402482192	Exon	Hippocampus
e600462	ENSG00000119950.20	ENSG00000119950	MXI1	0.0069879429631104	2.12609429461028	0.175188746067094	0.861027552580041	0.998798402482192	Exon	Hippocampus
e891002	ENSG00000140854.12	ENSG00000140854	KATNB1	0.0088416389795121	-1.48531888036233	0.175183664724463	0.861031542294217	0.998798402482192	Exon	Hippocampus
e1108723	ENSG00000185917.13	ENSG00000185917	SETD4	0.0073881151844761	-1.51924030665428	0.175181732451707	0.861033059456376	0.998798402482192	Exon	Hippocampus
e405349	ENSG00000112237.12	ENSG00000112237	CCNC	0.0073918312894604	-0.272101536753717	0.175179519742156	0.861034796809661	0.998798402482192	Exon	Hippocampus
e203817	ENSG00000157020.17	ENSG00000157020	SEC13	0.008792475797133	-1.21049655155597	0.175174871068227	0.861038446811437	0.998798402482192	Exon	Hippocampus
e920203	ENSG00000161958.10	ENSG00000161958	FGF11	0.0132967868066487	-1.92639977054613	0.175172312914982	0.861040455399249	0.998798402482192	Exon	Hippocampus
e751587	ENSG00000244754.8	ENSG00000244754	N4BP2L2	-0.0065762545564868	2.86282667516401	-0.175169537381883	0.861042634668445	0.998798402482192	Exon	Hippocampus
e609214	ENSG00000023191.16	ENSG00000023191	RNH1	-0.0090006867105497	-0.0383937724216423	-0.175159097156611	0.861050832044203	0.998798402482192	Exon	Hippocampus
e264608	ENSG00000180834.7	ENSG00000180834	MAP6D1	0.0094526668238501	3.03638808574116	0.17515783573941	0.861051822475074	0.998798402482192	Exon	Hippocampus
e692656	ENSG00000118308.15	ENSG00000118308	LRMP	-0.0140013191182542	-1.01565375073489	-0.175157493601968	0.861052091112233	0.998798402482192	Exon	Hippocampus
e529962	ENSG00000120162.9	ENSG00000120162	MOB3B	0.0112442971525435	-0.516680024651779	0.175156692539523	0.861052720085078	0.998798402482192	Exon	Hippocampus
e187333	ENSG00000115657.12	ENSG00000115657	ABCB6	-0.00809453387219	-1.69813237044125	-0.17513922979503	0.861066431387835	0.998798402482192	Exon	Hippocampus
e890270	ENSG00000125170.10	ENSG00000125170	DOK4	-0.0077945071642365	1.32983486512228	-0.175136969704005	0.861068205956888	0.998798402482192	Exon	Hippocampus
e752054	ENSG00000172915.18	ENSG00000172915	NBEA	0.0088609808730767	1.59358153758825	0.175135340332751	0.861069485300401	0.998798402482192	Exon	Hippocampus
e900189	ENSG00000157353.16	ENSG00000157353	FUK	-0.0107014774085283	-2.50046467445102	-0.175134855673321	0.861069865843517	0.998798402482192	Exon	Hippocampus
e844222	ENSG00000086666.18	ENSG00000086666	ZFAND6	-0.0075810064905161	2.43885153304078	-0.175130846383563	0.861073013844198	0.998798402482192	Exon	Hippocampus
e161558	ENSG00000136536.14	ENSG00000136536	MARCH7	-0.0053733665036992	0.707945521264556	-0.175130593443624	0.861073212446806	0.998798402482192	Exon	Hippocampus
e1043459	ENSG00000167595.14	ENSG00000167595	PROSER3	0.0108413662399924	-2.35446462019297	0.175128786965575	0.861074630851967	0.998798402482192	Exon	Hippocampus
e315873	ENSG00000174473.15	ENSG00000174473	GALNTL6	-0.0228025483467928	-3.25713379529007	-0.175128060432288	0.86107520130938	0.998798402482192	Exon	Hippocampus
e395354	ENSG00000198087.7	ENSG00000198087	CD2AP	0.0107053215548661	-0.64827957087386	0.17512223456425	0.861079775651089	0.998798402482192	Exon	Hippocampus
e1021473	ENSG00000105397.13	ENSG00000105397	TYK2	0.007203643875172	-0.913963641033089	0.175115946380915	0.861084712997714	0.998798402482192	Exon	Hippocampus
e854864	ENSG00000197562.9	ENSG00000197562	RAB40C	-0.0096528234469582	-0.501971359084306	-0.175115289223899	0.861085228983617	0.998798402482192	Exon	Hippocampus
e936447	ENSG00000108587.15	ENSG00000108587	GOSR1	-0.0082880313764699	-1.63331799197114	-0.175115216300576	0.861085286241483	0.998798402482192	Exon	Hippocampus
e657848	ENSG00000137513.9	ENSG00000137513	NARS2	-0.0128328654379564	-1.72156097647105	-0.175113759013189	0.861086430473195	0.998798402482192	Exon	Hippocampus
e166408	ENSG00000128683.13	ENSG00000128683	GAD1	-0.0139747418590343	-2.82992617344813	-0.175111705879457	0.861088042551545	0.998798402482192	Exon	Hippocampus
e1135147	ENSG00000100311.16	ENSG00000100311	PDGFB	0.0115450418395098	-1.82195748364161	0.175106459287337	0.861092162070338	0.998798402482192	Exon	Hippocampus
e548997	ENSG00000196739.14	ENSG00000196739	COL27A1	-0.0147736443837063	-2.83227227911132	-0.175104349174613	0.861093818889552	0.998798402482192	Exon	Hippocampus
e326189	ENSG00000164190.16	ENSG00000164190	NIPBL	0.0069073007822941	-0.563202958097749	0.175104006268101	0.861094088133092	0.998798402482192	Exon	Hippocampus
e1031420	ENSG00000127527.13	ENSG00000127527	EPS15L1	0.007108241920687	-0.0518310051199064	0.175102792911312	0.861095040837431	0.998798402482192	Exon	Hippocampus
e927732	ENSG00000141030.12	ENSG00000141030	COPS3	-0.0061198752923766	0.440588634226701	-0.175100391957665	0.861096926020508	0.998798402482192	Exon	Hippocampus
e26626	ENSG00000163879.10	ENSG00000163879	DNALI1	-0.0184552083173405	-1.68638285528672	-0.175095449149093	0.861100807022163	0.998798402482192	Exon	Hippocampus
e12521	ENSG00000238142.1	ENSG00000238142		0.0120703440023361	-1.37716781430494	0.175089476621459	0.861105496544628	0.998798402482192	Exon	Hippocampus
e54464	ENSG00000143106.12	ENSG00000143106	PSMA5	0.0062389763907635	0.351509727590796	0.175088893816828	0.861105954152721	0.998798402482192	Exon	Hippocampus
e1132086	ENSG00000100350.14	ENSG00000100350	FOXRED2	0.008132505871192	-0.972304919770771	0.175087177012194	0.861107302158231	0.998798402482192	Exon	Hippocampus
e185030	ENSG00000079308.16	ENSG00000079308	TNS1	0.0129441997544292	-0.498189706256222	0.175084827267101	0.861109147138375	0.998798402482192	Exon	Hippocampus
e705214	ENSG00000139629.15	ENSG00000139629	GALNT6	0.0177989650467335	-1.49355998575194	0.175081457677236	0.861111792884732	0.998798402482192	Exon	Hippocampus
e159286	ENSG00000162980.16	ENSG00000162980	ARL5A	0.0139290233266105	-2.7971513731805	0.175075404671715	0.861116545608709	0.998798402482192	Exon	Hippocampus
e848818	ENSG00000166819.11	ENSG00000166819	PLIN1	0.014748317983392	-2.15245500316155	0.175062027766119	0.861127048960832	0.998798402482192	Exon	Hippocampus
e21581	ENSG00000162511.7	ENSG00000162511	LAPTM5	-0.0201791562543033	-1.91037080305885	-0.175056575083885	0.861131330334857	0.998798402482192	Exon	Hippocampus
e98789	ENSG00000143507.17	ENSG00000143507	DUSP10	-0.0143108296105201	-2.62909321316612	-0.175054889097386	0.861132654150003	0.998798402482192	Exon	Hippocampus
e841856	ENSG00000140374.15	ENSG00000140374	ETFA	-0.0081310125694518	-0.492532222643829	-0.17505341364771	0.861133812654635	0.998798402482192	Exon	Hippocampus
e678636	ENSG00000060237.16	ENSG00000060237	WNK1	0.0057591639394129	1.91767745187552	0.175046111178152	0.86113954646682	0.998798402482192	Exon	Hippocampus
e414658	ENSG00000135541.20	ENSG00000135541	AHI1	-0.0063588248575668	1.37177000620626	-0.175040011423394	0.861144335927291	0.998798402482192	Exon	Hippocampus
e543622	ENSG00000185920.15	ENSG00000185920	PTCH1	-0.0095550087662297	-1.91032371752762	-0.175039231760705	0.861144948110244	0.998798402482192	Exon	Hippocampus
e522365	ENSG00000179832.17	ENSG00000179832	MROH1	0.0097531352130661	-1.1557070417389	0.175030750581283	0.861151607448649	0.998798402482192	Exon	Hippocampus
e1088319	ENSG00000126001.15	ENSG00000126001	CEP250	0.0068658722304987	-0.883821922954165	0.17502977879466	0.861152370486551	0.998798402482192	Exon	Hippocampus
e784117	ENSG00000131966.13	ENSG00000131966	ACTR10	0.0057458271431327	1.5223127301829	0.175025894257945	0.861155420590283	0.998798402482192	Exon	Hippocampus
e459427	ENSG00000087087.18	ENSG00000087087	SRRT	0.0087701838900329	-1.07983552179238	0.17501779053234	0.861161783570357	0.998798402482192	Exon	Hippocampus
e891048	ENSG00000140854.12	ENSG00000140854	KATNB1	0.0114443894407128	-2.39172728190998	0.175013878901223	0.861164854954842	0.998798402482192	Exon	Hippocampus
e1161154	ENSG00000165240.18	ENSG00000165240	ATP7A	-0.0151872939513166	-3.0588519043301	-0.175010243311979	0.861167709595133	0.998798402482192	Exon	Hippocampus
e352819	ENSG00000094880.10	ENSG00000094880	CDC23	-0.0067396184433584	-0.973840866851186	-0.175008390141937	0.861169164692522	0.998798402482192	Exon	Hippocampus
e800166	ENSG00000175785.12	ENSG00000175785	PRIMA1	-0.0180914537415173	-2.19405633761097	-0.17500620942691	0.861170876976766	0.998798402482192	Exon	Hippocampus
e804565	ENSG00000198752.10	ENSG00000198752	CDC42BPB	0.004722254097867	1.39831171153111	0.175004646589343	0.861172104107771	0.998798402482192	Exon	Hippocampus
e457205	ENSG00000146826.15	ENSG00000146826	C7orf43	-0.0078086056747084	-0.775278131827467	-0.174999854015017	0.861175867211467	0.998798402482192	Exon	Hippocampus
e5720	ENSG00000131697.17	ENSG00000131697	NPHP4	0.0078387009735695	-0.71885293221244	0.174993430195256	0.861180911165307	0.998798402482192	Exon	Hippocampus
e672776	ENSG00000196914.8	ENSG00000196914	ARHGEF12	0.0052287791074449	1.67210614628796	0.174992278703947	0.861181815311607	0.998798402482192	Exon	Hippocampus
e551293	ENSG00000056586.15	ENSG00000056586	RC3H2	-0.0059502448536057	3.37678883790665	-0.174988153356415	0.861185054519237	0.998798402482192	Exon	Hippocampus
e353845	ENSG00000200959.1	ENSG00000200959	SNORA74A	-0.0190481015028569	-1.90008547777566	-0.17498594885411	0.861186785487258	0.998798402482192	Exon	Hippocampus
e662284	ENSG00000149972.10	ENSG00000149972	CNTN5	0.0181601584053764	-1.67906733287234	0.174982342409427	0.861189617257305	0.998798402482192	Exon	Hippocampus
e753738	ENSG00000150907.7	ENSG00000150907	FOXO1	0.0101153578900398	-1.01424462190747	0.174975886329103	0.861194686557581	0.998798402482192	Exon	Hippocampus
e771325	ENSG00000283151.1	ENSG00000283151		-0.0093913457717927	2.58964842291919	-0.174970436719794	0.861198965583465	0.998798402482192	Exon	Hippocampus
e701225	ENSG00000167535.7	ENSG00000167535	CACNB3	0.0127299093196793	-0.611604048107219	0.174962407741759	0.86120526993365	0.998798402482192	Exon	Hippocampus
e554040	ENSG00000160404.17	ENSG00000160404	TOR2A	0.0105632404897086	-2.4529526152592	0.174961793249895	0.86120575243277	0.998798402482192	Exon	Hippocampus
e510742	ENSG00000104517.12	ENSG00000104517	UBR5	-0.0045805896363786	0.838421251188579	-0.174957829851155	0.861208864495407	0.998798402482192	Exon	Hippocampus
e632123	ENSG00000165923.15	ENSG00000165923	AGBL2	0.0291080178427331	-3.63978702266368	0.174953014960696	0.861212645152671	0.998798402482192	Exon	Hippocampus
e782441	ENSG00000100526.19	ENSG00000100526	CDKN3	0.0150459990528164	-3.04570889616648	0.174946213030484	0.861217986041168	0.998798402482192	Exon	Hippocampus
e674886	ENSG00000165495.15	ENSG00000165495	PKNOX2	0.0111712554489511	-1.70620625234772	0.174946198557115	0.861217997405692	0.998798402482192	Exon	Hippocampus
e1106681	ENSG00000166979.12	ENSG00000166979	EVA1C	0.0126986358023524	-2.21878016117854	0.174942774802256	0.861220685746915	0.998798402482192	Exon	Hippocampus
e737079	ENSG00000123064.12	ENSG00000123064	DDX54	-0.0098956873213877	-1.67119672385537	-0.17494121021246	0.861221914267432	0.998798402482192	Exon	Hippocampus
e905268	ENSG00000140945.16	ENSG00000140945	CDH13	-0.0139799134849681	0.0057179556300492	-0.174939239883764	0.861223461375807	0.998798402482192	Exon	Hippocampus
e48182	ENSG00000183291.15	ENSG00000183291		-0.0073255616335928	3.61002350946853	-0.174935607393072	0.861226313620483	0.998798402482192	Exon	Hippocampus
e57275	ENSG00000155367.15	ENSG00000155367	PPM1J	0.013453275597391	-2.76677417599868	0.174934010452981	0.861227567544126	0.998798402482192	Exon	Hippocampus
e938574	ENSG00000265356.2	ENSG00000265356		0.0179506631050077	-2.43797934075193	0.1749316852881	0.861229393273368	0.998798402482192	Exon	Hippocampus
e330798	ENSG00000155545.19	ENSG00000155545	MIER3	0.007252757290472	-0.754089871794356	0.174930714567406	0.861230155487558	0.998798402482192	Exon	Hippocampus
e24715	ENSG00000121904.17	ENSG00000121904	CSMD2	0.0124254040061157	-1.71096264729195	0.17492362204727	0.861235724569739	0.998798402482192	Exon	Hippocampus
e980227	ENSG00000173821.19	ENSG00000173821	RNF213	0.0108308555223153	-1.47416178659362	0.174910772472325	0.861245814137712	0.998798402482192	Exon	Hippocampus
e1166394	ENSG00000101901.11	ENSG00000101901	ALG13	0.007454669203138	-1.1270579606211	0.174886098834523	0.861265188098784	0.998798402482192	Exon	Hippocampus
e193242	ENSG00000115474.6	ENSG00000115474	KCNJ13	-0.0615614641950706	-1.82685536546148	-0.174885011424177	0.861266041945042	0.998798402482192	Exon	Hippocampus
e675182	ENSG00000134910.12	ENSG00000134910	STT3A	-0.0073683775322368	0.355580552920652	-0.174882942431486	0.861267666540726	0.998798402482192	Exon	Hippocampus
e956829	ENSG00000136504.11	ENSG00000136504	KAT7	0.0060221747195309	0.255603706483475	0.174877025244048	0.861272312784256	0.998798402482192	Exon	Hippocampus
e549886	ENSG00000136861.17	ENSG00000136861	CDK5RAP2	-0.0081006947067591	-0.324778996250026	-0.174876105834552	0.861273034715584	0.998798402482192	Exon	Hippocampus
e864447	ENSG00000153443.12	ENSG00000153443	UBALD1	-0.0132480085866465	-2.44643341990701	-0.174875643760017	0.861273397542077	0.998798402482192	Exon	Hippocampus
e163263	ENSG00000153253.15	ENSG00000153253	SCN3A	0.0120645495041505	0.286006289927325	0.174872706407851	0.861275703987079	0.998798402482192	Exon	Hippocampus
e819696	ENSG00000137814.9	ENSG00000137814	HAUS2	0.0101143727121353	-2.20159083461963	0.174870626108119	0.861277337464702	0.998798402482192	Exon	Hippocampus
e692466	ENSG00000134532.15	ENSG00000134532	SOX5	0.0088101088019641	-0.307745809844309	0.174859199055489	0.861286310141367	0.998798402482192	Exon	Hippocampus
e201952	ENSG00000163719.19	ENSG00000163719	MTMR14	-0.0095432621208108	-1.66423132225386	-0.174856097910408	0.861288745205635	0.998798402482192	Exon	Hippocampus
e482131	ENSG00000183117.18	ENSG00000183117	CSMD1	-0.010766476131032	0.184785052928864	-0.174853201357648	0.861291019622229	0.998798402482192	Exon	Hippocampus
e795046	ENSG00000100577.18	ENSG00000100577	GSTZ1	0.0110757837080709	-1.96804973117813	0.174852894739004	0.861291260383846	0.998798402482192	Exon	Hippocampus
e318686	ENSG00000154556.17	ENSG00000154556	SORBS2	0.0101428649278168	-0.778661993622545	0.174850574699401	0.861293082114609	0.998798402482192	Exon	Hippocampus
e303501	ENSG00000188517.14	ENSG00000188517	COL25A1	0.0254868495403378	-2.18777370864146	0.174840895416008	0.861300682444724	0.998798402482192	Exon	Hippocampus
e472564	ENSG00000122779.17	ENSG00000122779	TRIM24	0.0066324711661369	-0.705742020114206	0.174838061421385	0.861302907745651	0.998798402482192	Exon	Hippocampus
e996449	ENSG00000078142.11	ENSG00000078142	PIK3C3	-0.0059817031108038	0.407381067274313	-0.174835053317454	0.861305269761386	0.998798402482192	Exon	Hippocampus
e618706	ENSG00000133805.15	ENSG00000133805	AMPD3	-0.015498595527533	-2.81650513291231	-0.174832909449157	0.861306953164971	0.998798402482192	Exon	Hippocampus
e640854	ENSG00000149782.11	ENSG00000149782	PLCB3	0.012608084941218	-2.62092394003305	0.174829572121136	0.861309573695652	0.998798402482192	Exon	Hippocampus
e572732	ENSG00000165309.13	ENSG00000165309	ARMC3	-0.024334421490808	-1.2950638618334	-0.174824679175708	0.861313415728197	0.998798402482192	Exon	Hippocampus
e145106	ENSG00000175874.9	ENSG00000175874	CREG2	-0.0165285161136947	0.0360074777644459	-0.174824203723297	0.861313789062525	0.998798402482192	Exon	Hippocampus
e243617	ENSG00000114030.12	ENSG00000114030	KPNA1	0.0046380713374839	1.29887092839126	0.174817698540015	0.861318897060007	0.998798402482192	Exon	Hippocampus
e1069936	ENSG00000170949.17	ENSG00000170949	ZNF160	0.0060122577452696	-0.272572538395355	0.174817311864448	0.861319200685429	0.998798402482192	Exon	Hippocampus
e174522	ENSG00000128699.13	ENSG00000128699	ORMDL1	-0.0053046057847734	1.01351823361987	-0.174814950546122	0.861321054840452	0.998798402482192	Exon	Hippocampus
e248061	ENSG00000163913.11	ENSG00000163913	IFT122	0.0090752151746492	-1.53927030735287	0.174811146950195	0.8613240415027	0.998798402482192	Exon	Hippocampus
e891641	ENSG00000070770.8	ENSG00000070770	CSNK2A2	-0.0071835376244507	-0.858722720047619	-0.174809229117122	0.86132554742568	0.998798402482192	Exon	Hippocampus
e648332	ENSG00000175482.8	ENSG00000175482	POLD4	-0.0068121286982473	0.682451459455675	-0.174805672521538	0.861328340140886	0.998798402482192	Exon	Hippocampus
e648330	ENSG00000175482.8	ENSG00000175482	POLD4	-0.0068044407261071	0.68418370708916	-0.174797162830011	0.861335022140428	0.998798402482192	Exon	Hippocampus
e30461	ENSG00000117394.19	ENSG00000117394	SLC2A1	-0.0109293110516841	0.361619404741887	-0.174783243227795	0.86134595214396	0.998798402482192	Exon	Hippocampus
e833574	ENSG00000174485.15	ENSG00000174485	DENND4A	-0.0062295885706744	-0.564408997984794	-0.174775432908058	0.861352085004908	0.998798402482192	Exon	Hippocampus
e110958	ENSG00000119203.13	ENSG00000119203	CPSF3	0.0071639801559594	-1.20731211467557	0.17477397580226	0.861353229162229	0.998798402482192	Exon	Hippocampus
e737646	ENSG00000122965.10	ENSG00000122965	RBM19	-0.0065376797988105	-0.650165264373758	-0.174772252038764	0.861354582706478	0.998798402482192	Exon	Hippocampus
e489649	ENSG00000042980.12	ENSG00000042980	ADAM28	-0.0161425111381634	-1.27979800954376	-0.174767483572515	0.861358327033209	0.998798402482192	Exon	Hippocampus
e438731	ENSG00000058404.19	ENSG00000058404	CAMK2B	0.0134279102721088	0.453986297928229	0.174764927071633	0.861360334467096	0.998798402482192	Exon	Hippocampus
e978477	ENSG00000087157.18	ENSG00000087157	PGS1	-0.0065973093114693	-0.98430172623877	-0.174764720305118	0.861360496825816	0.998798402482192	Exon	Hippocampus
e257268	ENSG00000169282.17	ENSG00000169282	KCNAB1	0.0112226603947046	0.987003112530242	0.174762181781988	0.861362490144045	0.998798402482192	Exon	Hippocampus
e267639	ENSG00000236489.1	ENSG00000236489		0.008701822646543	-1.94204839985644	0.174744686063297	0.861376228288011	0.998798402482192	Exon	Hippocampus
e434516	ENSG00000254959.6	ENSG00000254959	INMT-FAM188B	0.0137687166375314	-2.79250519548313	0.17473566300035	0.861383313474274	0.998798402482192	Exon	Hippocampus
e692598	ENSG00000060982.14	ENSG00000060982	BCAT1	-0.0101450319593395	-0.516765927320576	-0.17473271265924	0.861385630175194	0.998798402482192	Exon	Hippocampus
e760213	ENSG00000136160.14	ENSG00000136160	EDNRB	-0.0085731413919923	2.31921944525447	-0.174732367015988	0.86138590158526	0.998798402482192	Exon	Hippocampus
e865806	ENSG00000078328.19	ENSG00000078328	RBFOX1	0.0119227660078787	-1.20429144038373	0.174731743393637	0.861386391273387	0.998798402482192	Exon	Hippocampus
e256610	ENSG00000243069.7	ENSG00000243069	ARHGEF26-AS1	-0.0121616284300468	-1.9816608876587	-0.174729152132991	0.861388426014331	0.998798402482192	Exon	Hippocampus
e54515	ENSG00000162650.16	ENSG00000162650	ATXN7L2	0.0155560284433566	-2.879541102559	0.174719643141186	0.861395892787504	0.998798402482192	Exon	Hippocampus
e1021714	ENSG00000130734.9	ENSG00000130734	ATG4D	0.0114748433810322	-2.21155295234048	0.174718822332738	0.861396537313881	0.998798402482192	Exon	Hippocampus
e599737	ENSG00000156395.12	ENSG00000156395	SORCS3	-0.0137473198773602	-1.52426097496271	-0.174717499003237	0.861397576436873	0.998798402482192	Exon	Hippocampus
e445027	ENSG00000009950.15	ENSG00000009950	MLXIPL	-0.0159599499508317	-2.87704318203775	-0.174708727115948	0.861404464424947	0.998798402482192	Exon	Hippocampus
e1087935	ENSG00000088298.12	ENSG00000088298	EDEM2	-0.0071540546299111	-0.123234405068142	-0.17470005994481	0.861411270196688	0.998798402482192	Exon	Hippocampus
e12588	ENSG00000159363.17	ENSG00000159363	ATP13A2	-0.0096528381330299	0.62920893073065	-0.174698617519005	0.861412402841852	0.998798402482192	Exon	Hippocampus
e600414	ENSG00000148700.14	ENSG00000148700	ADD3	-0.0060740638296201	3.69178997944221	-0.174698277527116	0.861412669815881	0.998798402482192	Exon	Hippocampus
e140043	ENSG00000230006.7	ENSG00000230006	ANKRD36BP2	-0.0113593169874584	-0.0602081590991542	-0.174697780362149	0.861413060207971	0.998798402482192	Exon	Hippocampus
e1044638	ENSG00000196357.11	ENSG00000196357	ZNF565	-0.0068762609033195	-1.00025439159785	-0.174694885317448	0.861415333503481	0.998798402482192	Exon	Hippocampus
e893266	ENSG00000217555.12	ENSG00000217555	CKLF	0.0083425294912871	-1.0377222051833	0.174684318373949	0.8614236310657	0.998798402482192	Exon	Hippocampus
e1060844	ENSG00000105486.13	ENSG00000105486	LIG1	-0.0117130611740521	-2.65237203059347	-0.174683524992491	0.861424254059336	0.998798402482192	Exon	Hippocampus
e1114127	ENSG00000141959.16	ENSG00000141959	PFKL	-0.0066014902136617	2.32857472366155	-0.174677842961388	0.861428715811237	0.998798402482192	Exon	Hippocampus
e640876	ENSG00000149782.11	ENSG00000149782	PLCB3	0.011001002619128	-1.70904824825185	0.174675256115802	0.861430747104512	0.998798402482192	Exon	Hippocampus
e810593	ENSG00000128731.15	ENSG00000128731	HERC2	0.0052277006152247	0.71708497902834	0.174675204636752	0.861430787527903	0.998798402482192	Exon	Hippocampus
e779	ENSG00000188157.13	ENSG00000188157	AGRN	-0.0141565831055061	-1.96567971291458	-0.174673968830457	0.861431757932126	0.998798402482192	Exon	Hippocampus
e1139312	ENSG00000100364.18	ENSG00000100364	KIAA0930	0.0093997105475656	0.272910851481136	0.174672869355867	0.861432621283451	0.998798402482192	Exon	Hippocampus
e622807	ENSG00000151116.16	ENSG00000151116	UEVLD	0.0073783841373965	1.08694956630735	0.174672377922153	0.861433007176869	0.998798402482192	Exon	Hippocampus
e388262	ENSG00000186577.12	ENSG00000186577	C6orf1	-0.0117876764869174	-1.57002148454845	-0.174657263170995	0.861444875900543	0.998798402482192	Exon	Hippocampus
e209824	ENSG00000163527.9	ENSG00000163527	STT3B	0.0063613240737499	0.742645994872661	0.174654955888061	0.861446687676673	0.998798402482192	Exon	Hippocampus
e935391	ENSG00000196535.15	ENSG00000196535	MYO18A	0.0071458178959775	-0.0655327652808621	0.174645036953278	0.861454476452053	0.998798402482192	Exon	Hippocampus
e48165	ENSG00000183291.15	ENSG00000183291		-0.008118878061295	0.737315782922808	-0.174642277236403	0.861456643503171	0.998798402482192	Exon	Hippocampus
e799914	ENSG00000133958.13	ENSG00000133958	UNC79	-0.0089270328228178	0.299733201556901	-0.174638256433176	0.861459800816654	0.998798402482192	Exon	Hippocampus
e1126854	ENSG00000185340.15	ENSG00000185340	GAS2L1	-0.0102619754938891	-0.993024356686689	-0.174636005053572	0.861461568701001	0.998798402482192	Exon	Hippocampus
e880997	ENSG00000149923.13	ENSG00000149923	PPP4C	-0.0066954563861772	-0.346099917091094	-0.174635910762331	0.861461642742732	0.998798402482192	Exon	Hippocampus
e602981	ENSG00000165669.13	ENSG00000165669	FAM204A	0.0073853908316791	0.414478486765228	0.174631358310188	0.861465217534736	0.998798402482192	Exon	Hippocampus
e736858	ENSG00000111344.11	ENSG00000111344	RASAL1	0.0103023173986461	-0.247156231652543	0.17463035340647	0.86146600663112	0.998798402482192	Exon	Hippocampus
e693270	ENSG00000123094.15	ENSG00000123094	RASSF8	0.0089612148726029	1.18247187530479	0.174628680628239	0.861467320173442	0.998798402482192	Exon	Hippocampus
e129983	ENSG00000119862.12	ENSG00000119862	LGALSL	-0.0071363606507297	-0.733395059897744	-0.174628673501135	0.861467325769972	0.998798402482192	Exon	Hippocampus
e355908	ENSG00000204956.5	ENSG00000204956	PCDHGA1	0.0083631753157294	0.641081022524725	0.174627583235296	0.861468181897008	0.998798402482192	Exon	Hippocampus
e512098	ENSG00000120533.12	ENSG00000120533	ENY2	-0.0065420709238881	1.32094516350152	-0.174625544108792	0.861469783113653	0.998798402482192	Exon	Hippocampus
e1026469	ENSG00000179262.9	ENSG00000179262	RAD23A	0.0057226364105554	0.949907380982413	0.17462148507136	0.861472970459684	0.998798402482192	Exon	Hippocampus
e628710	ENSG00000121680.15	ENSG00000121680	PEX16	0.0087299405129602	-1.32144896714825	0.174617353742461	0.861476214574682	0.998798402482192	Exon	Hippocampus
e1164053	ENSG00000123562.16	ENSG00000123562	MORF4L2	0.0065873256168598	1.70919675183965	0.17461679908699	0.861476650116589	0.998798402482192	Exon	Hippocampus
e982740	ENSG00000185813.10	ENSG00000185813	PCYT2	0.0067675924429867	-0.865845446856392	0.174614343397142	0.861478578441791	0.998798402482192	Exon	Hippocampus
e30989	ENSG00000198198.14	ENSG00000198198	SZT2	-0.0084253272727561	-1.04860919279656	-0.174604346648998	0.861486428375451	0.998798402482192	Exon	Hippocampus
e434954	ENSG00000154678.16	ENSG00000154678	PDE1C	0.0132939493211767	-0.771945990639386	0.174603617767294	0.861487000729412	0.998798402482192	Exon	Hippocampus
e643363	ENSG00000162298.17	ENSG00000162298	SYVN1	-0.0050744624914855	1.83906071796672	-0.174600710130896	0.861489283950034	0.998798402482192	Exon	Hippocampus
e803813	ENSG00000080824.18	ENSG00000080824	HSP90AA1	0.009094935890081	4.97218189116212	0.174594855412404	0.861493881369527	0.998798402482192	Exon	Hippocampus
e496976	ENSG00000168575.9	ENSG00000168575	SLC20A2	-0.0115688927317213	1.0051802852027	-0.174593568455041	0.861494891953823	0.998798402482192	Exon	Hippocampus
e615397	ENSG00000166313.18	ENSG00000166313	APBB1	0.0048831735093942	3.6893092588096	0.174583766284836	0.861502589123268	0.998798402482192	Exon	Hippocampus
e920339	ENSG00000181222.15	ENSG00000181222	POLR2A	0.0058745806390605	0.50203658399334	0.174580308756935	0.861505304155596	0.998798402482192	Exon	Hippocampus
e782433	ENSG00000100526.19	ENSG00000100526	CDKN3	0.0150053899389412	-3.04628525198212	0.174575789138545	0.861508853199584	0.998798402482192	Exon	Hippocampus
e865077	ENSG00000067836.12	ENSG00000067836	ROGDI	0.0087360333584649	0.101050452153334	0.174570971148468	0.861512636543931	0.998798402482192	Exon	Hippocampus
e684123	ENSG00000010610.9	ENSG00000010610	CD4	-0.0149335741901726	-1.83242268663144	-0.174568181825829	0.861514826871204	0.998798402482192	Exon	Hippocampus
e732252	ENSG00000075856.11	ENSG00000075856	SART3	0.0065280793831647	-0.416536447267375	0.174563883911572	0.86151820182845	0.998798402482192	Exon	Hippocampus
e643169	ENSG00000149809.14	ENSG00000149809	TM7SF2	0.010440585965051	-1.69093011331173	0.174563722935222	0.86151832823593	0.998798402482192	Exon	Hippocampus
e228673	ENSG00000055955.15	ENSG00000055955	ITIH4	0.0120649918998136	-2.04230633486185	0.174560771540948	0.861520645833605	0.998798402482192	Exon	Hippocampus
e670018	ENSG00000118058.20	ENSG00000118058	KMT2A	-0.0062754107578746	-0.211272779689743	-0.174557865174847	0.861522928073844	0.998798402482192	Exon	Hippocampus
e559310	ENSG00000130717.12	ENSG00000130717	UCK1	-0.009651871405327	-2.09589865492512	-0.174555300659307	0.861524941874982	0.998798402482192	Exon	Hippocampus
e310505	ENSG00000120519.14	ENSG00000120519	SLC10A7	-0.0089948033123503	-1.88207968629062	-0.17455375133592	0.861526158490858	0.998798402482192	Exon	Hippocampus
e485387	ENSG00000129422.14	ENSG00000129422	MTUS1	0.0093078751783536	-0.512458015741806	0.174553496263137	0.861526358788388	0.998798402482192	Exon	Hippocampus
e649457	ENSG00000110717.11	ENSG00000110717	NDUFS8	0.0077235345042874	0.796128471911896	0.174539997080163	0.861536959120653	0.998798402482192	Exon	Hippocampus
e993589	ENSG00000170558.8	ENSG00000170558	CDH2	-0.0064084029187533	1.68867840703178	-0.174539286865311	0.861537516822759	0.998798402482192	Exon	Hippocampus
e499779	ENSG00000215114.7	ENSG00000215114	UBXN2B	-0.0068293855023075	0.494008874940962	-0.174539081086377	0.861537678412387	0.998798402482192	Exon	Hippocampus
e351774	ENSG00000120708.16	ENSG00000120708	TGFBI	0.0352280120845273	-0.328174625903522	0.174537342730797	0.861539043470873	0.998798402482192	Exon	Hippocampus
e351796	ENSG00000120708.16	ENSG00000120708	TGFBI	0.0352280120845273	-0.328174625903522	0.174537342730797	0.861539043470873	0.998798402482192	Exon	Hippocampus
e351838	ENSG00000120708.16	ENSG00000120708	TGFBI	0.0352280120845273	-0.328174625903522	0.174537342730797	0.861539043470873	0.998798402482192	Exon	Hippocampus
e351856	ENSG00000120708.16	ENSG00000120708	TGFBI	0.0352280120845273	-0.328174625903522	0.174537342730797	0.861539043470873	0.998798402482192	Exon	Hippocampus
e809549	ENSG00000224078.12	ENSG00000224078	SNHG14	-0.006627152902965	1.13360848578324	-0.174525020956111	0.861548719261015	0.998798402482192	Exon	Hippocampus
e11910	ENSG00000055070.16	ENSG00000055070	SZRD1	0.0099043536246861	-1.40411406165287	0.17452150605246	0.861551479376183	0.998798402482192	Exon	Hippocampus
e33241	ENSG00000126107.14	ENSG00000126107	HECTD3	-0.0114898215002124	-2.78450157123912	-0.174518131202027	0.861554129514683	0.998798402482192	Exon	Hippocampus
e983893	ENSG00000169710.8	ENSG00000169710	FASN	0.0135204266981242	-2.08388425110463	0.174516628578171	0.861555309467131	0.998798402482192	Exon	Hippocampus
e448112	ENSG00000091073.19	ENSG00000091073	DTX2	0.0110861599118291	-1.81367385286744	0.174514739867049	0.86155679259943	0.998798402482192	Exon	Hippocampus
e1169412	ENSG00000165675.16	ENSG00000165675	ENOX2	0.0126848149409086	-2.95747254740241	0.174513364580765	0.861557872559232	0.998798402482192	Exon	Hippocampus
e631326	ENSG00000110514.19	ENSG00000110514	MADD	0.0074519503317768	1.77432645253729	0.174512848381899	0.861558277910557	0.998798402482192	Exon	Hippocampus
e464184	ENSG00000091129.19	ENSG00000091129	NRCAM	0.008380551951641	2.24840202054529	0.174512468081487	0.861558576546021	0.998798402482192	Exon	Hippocampus
e654648	ENSG00000175575.12	ENSG00000175575	PAAF1	-0.0087730026290829	-1.4945462148883	-0.174511809104544	0.861559094015625	0.998798402482192	Exon	Hippocampus
e672775	ENSG00000196914.8	ENSG00000196914	ARHGEF12	-0.0052950642301124	1.84210432917246	-0.174506011706613	0.861563646494937	0.998798402482192	Exon	Hippocampus
e212139	ENSG00000235257.8	ENSG00000235257	ITGA9-AS1	0.0099411272770343	-1.82714702880044	0.174497696224898	0.861570176339131	0.998798402482192	Exon	Hippocampus
e788726	ENSG00000081181.7	ENSG00000081181	ARG2	0.012484097116177	-0.837728579404775	0.174497258529672	0.861570520045475	0.998798402482192	Exon	Hippocampus
e990004	ENSG00000134278.15	ENSG00000134278	SPIRE1	0.0131258220039401	-2.98888507567228	0.174492166397751	0.861574518715756	0.998798402482192	Exon	Hippocampus
e457074	ENSG00000106290.14	ENSG00000106290	TAF6	-0.0090153920262554	-1.35444636634272	-0.174489247529937	0.861576810800552	0.998798402482192	Exon	Hippocampus
e1120718	ENSG00000241973.10	ENSG00000241973	PI4KA	-0.0083123793153471	1.85960037160861	-0.17448894944657	0.86157704487506	0.998798402482192	Exon	Hippocampus
e55483	ENSG00000116396.14	ENSG00000116396	KCNC4	-0.0090170012523002	2.87268177294132	-0.174487708402259	0.861578019424154	0.998798402482192	Exon	Hippocampus
e547696	ENSG00000059769.19	ENSG00000059769	DNAJC25	-0.0070092113111094	0.461440637928461	-0.174481013302801	0.861583276857411	0.998798402482192	Exon	Hippocampus
e922740	ENSG00000178971.13	ENSG00000178971	CTC1	-0.0097096635434036	-2.23435781047677	-0.174480365289162	0.861583785720747	0.998798402482192	Exon	Hippocampus
e705317	ENSG00000050438.16	ENSG00000050438	SLC4A8	-0.0070643623318029	1.85504636133266	-0.174477247228608	0.861586234229733	0.998798402482192	Exon	Hippocampus
e582111	ENSG00000148541.12	ENSG00000148541	FAM13C	0.01746201367486	-3.08965845390535	0.174470314140516	0.861591678557425	0.998798402482192	Exon	Hippocampus
e454409	ENSG00000004864.13	ENSG00000004864	SLC25A13	0.0130219705312555	-1.42755835967427	0.174469956828018	0.86159195914344	0.998798402482192	Exon	Hippocampus
e514506	ENSG00000156795.6	ENSG00000156795	WDYHV1	-0.0134447824519701	-3.14760510732975	-0.174462715515883	0.861597645516814	0.998798402482192	Exon	Hippocampus
e667447	ENSG00000048028.11	ENSG00000048028	USP28	-0.0058442138617377	-0.449979303035283	-0.174462600529392	0.861597735812126	0.998798402482192	Exon	Hippocampus
e493556	ENSG00000156675.15	ENSG00000156675	RAB11FIP1	-0.0199514526747516	-0.759169701824409	-0.174460631029922	0.86159928239904	0.998798402482192	Exon	Hippocampus
e836239	ENSG00000259744.1	ENSG00000259744		0.0147367402977858	-2.15715909189815	0.174459452114138	0.861600208165336	0.998798402482192	Exon	Hippocampus
e211882	ENSG00000093167.17	ENSG00000093167	LRRFIP2	-0.0090903376439901	-1.86983904546279	-0.17445874792832	0.861600761140884	0.998798402482192	Exon	Hippocampus
e316938	ENSG00000218336.8	ENSG00000218336	TENM3	0.010441256752802	-0.0264298206411703	0.174451807900017	0.861606210936136	0.998798402482192	Exon	Hippocampus
e1129472	ENSG00000138942.15	ENSG00000138942	RNF185	0.0058804638173794	0.0870996769429888	0.17444183916167	0.861614039097762	0.998798402482192	Exon	Hippocampus
e147211	ENSG00000186522.14	ENSG00000186522	SEPT10	0.0129737054751983	0.0164356237099982	0.174441227035321	0.861614519783307	0.998798402482192	Exon	Hippocampus
e909365	ENSG00000185324.21	ENSG00000185324	CDK10	0.0092938751060073	-1.18367717266937	0.174439283498563	0.86161604598821	0.998798402482192	Exon	Hippocampus
e176406	ENSG00000197121.14	ENSG00000197121	PGAP1	-0.0089627317597802	0.290813431528212	-0.174438067425191	0.861617000936784	0.998798402482192	Exon	Hippocampus
e209484	ENSG00000206559.7	ENSG00000206559	ZCWPW2	0.0089969780185287	-0.402965004324243	0.1744375786225	0.861617384779991	0.998798402482192	Exon	Hippocampus
e324922	ENSG00000039560.13	ENSG00000039560	RAI14	-0.0151472596687979	-2.79806159117444	-0.174436979136874	0.861617855539483	0.998798402482192	Exon	Hippocampus
e484163	ENSG00000164733.20	ENSG00000164733	CTSB	0.0067023938044611	1.39063620233388	0.174432507686865	0.861621366847144	0.998798402482192	Exon	Hippocampus
e25562	ENSG00000020129.15	ENSG00000020129	NCDN	-0.0123513580321118	0.783805303187607	-0.174424787151057	0.861627429579675	0.998798402482192	Exon	Hippocampus
e301528	ENSG00000109332.19	ENSG00000109332	UBE2D3	-0.0055126117045384	2.14921220624604	-0.174424664793789	0.861627525663667	0.998798402482192	Exon	Hippocampus
e1128842	ENSG00000184792.15	ENSG00000184792	OSBP2	-0.0094543395150085	-0.985116675474386	-0.17442251756589	0.861629211826424	0.998798402482192	Exon	Hippocampus
e395876	ENSG00000112118.17	ENSG00000112118	MCM3	-0.0089002005834553	-1.60777840192921	-0.174420715926501	0.861630626607915	0.998798402482192	Exon	Hippocampus
e752515	ENSG00000133104.12	ENSG00000133104	SPG20	0.0068643016912757	1.20635198915074	0.174415705575461	0.861634561111224	0.998798402482192	Exon	Hippocampus
e298651	ENSG00000138641.15	ENSG00000138641	HERC3	0.0054416826060327	0.497548418450931	0.174414473382899	0.861635528721741	0.998798402482192	Exon	Hippocampus
e170364	ENSG00000155657.25	ENSG00000155657	TTN	0.0193666370938274	-3.0924746421339	0.174411328822879	0.861637998068338	0.998798402482192	Exon	Hippocampus
e762485	ENSG00000274605.1	ENSG00000274605		0.014752117399532	-2.59037981262644	0.174410676929499	0.861638509984544	0.998798402482192	Exon	Hippocampus
e575098	ENSG00000148516.21	ENSG00000148516	ZEB1	0.0064667704342426	-0.236627347044591	0.174408145969513	0.861640497487153	0.998798402482192	Exon	Hippocampus
e115401	ENSG00000084731.14	ENSG00000084731	KIF3C	0.0111271508031515	1.55560204697549	0.174404296588822	0.861643520315833	0.998798402482192	Exon	Hippocampus
e319054	ENSG00000109794.13	ENSG00000109794	FAM149A	0.0088392946778222	-1.1730996877564	0.174403559876344	0.861644098839154	0.998798402482192	Exon	Hippocampus
e969847	ENSG00000154262.12	ENSG00000154262	ABCA6	0.0149131195057206	-2.09377317172432	0.174402063422609	0.861645273969994	0.998798402482192	Exon	Hippocampus
e281705	ENSG00000169762.16	ENSG00000169762	TAPT1	0.0124073152469464	-3.03691747082008	0.174401878338569	0.861645419312272	0.998798402482192	Exon	Hippocampus
e356251	ENSG00000171720.9	ENSG00000171720	HDAC3	-0.0064680079626099	-0.985351255387756	-0.174401807782535	0.861645474718319	0.998798402482192	Exon	Hippocampus
e1166495	ENSG00000126016.14	ENSG00000126016	AMOT	-0.0065625083391242	1.87247077242957	-0.174396809826695	0.86164939950096	0.998798402482192	Exon	Hippocampus
e221501	ENSG00000172046.18	ENSG00000172046	USP19	-0.0085147465959168	-1.57000074454414	-0.174385965312047	0.861657915466919	0.998798402482192	Exon	Hippocampus
e382194	ENSG00000204469.12	ENSG00000204469	PRRC2A	-0.0079730230473568	-0.102887117367481	-0.174376853406492	0.86166507086441	0.998798402482192	Exon	Hippocampus
e900461	ENSG00000189091.12	ENSG00000189091	SF3B3	-0.004868500685274	0.273204733117503	-0.174365900344042	0.861673672100734	0.998798402482192	Exon	Hippocampus
e551246	ENSG00000136940.13	ENSG00000136940	PDCL	0.0060484578292366	2.37807886117298	0.174358825905339	0.861679227534688	0.998798402482192	Exon	Hippocampus
e548030	ENSG00000119314.15	ENSG00000119314	PTBP3	-0.0073221759233834	-0.472390924173894	-0.174356743985531	0.861680862431495	0.998798402482192	Exon	Hippocampus
e74104	ENSG00000198952.8	ENSG00000198952	SMG5	-0.0086415112039199	-1.11243392483203	-0.174356406516517	0.861681127440324	0.998798402482192	Exon	Hippocampus
e285158	ENSG00000109814.11	ENSG00000109814	UGDH	-0.0090357252739894	-0.799705299034214	-0.174351371502691	0.861685081355168	0.998798402482192	Exon	Hippocampus
e127247	ENSG00000115355.15	ENSG00000115355	CCDC88A	-0.0062811416285676	1.90777748662813	-0.174342643428087	0.8616919353791	0.998798402482192	Exon	Hippocampus
e632743	ENSG00000226268.3	ENSG00000226268		0.0203224836364224	-1.84170534250521	0.174341319975597	0.861692974667077	0.998798402482192	Exon	Hippocampus
e137950	ENSG00000115459.17	ENSG00000115459	ELMOD3	0.0104278904012316	-2.68574703110493	0.174340475194557	0.861693638061459	0.998798402482192	Exon	Hippocampus
e1115189	ENSG00000182871.14	ENSG00000182871	COL18A1	-0.0166750366716997	-2.10249057938044	-0.174338388399246	0.861695276792174	0.998798402482192	Exon	Hippocampus
e566071	ENSG00000148408.12	ENSG00000148408	CACNA1B	-0.0106774363212532	0.219384244042069	-0.174334662588759	0.861698202619712	0.998798402482192	Exon	Hippocampus
e53886	ENSG00000121940.15	ENSG00000121940	CLCC1	0.0063356605088381	0.279448726961986	0.174333673058843	0.861698979684214	0.998798402482192	Exon	Hippocampus
e175586	ENSG00000173559.12	ENSG00000173559	NABP1	-0.0148000489155367	-2.85777795669557	-0.17433293790717	0.861699556988999	0.998798402482192	Exon	Hippocampus
e1071954	ENSG00000167615.16	ENSG00000167615	LENG8	0.0059342298905769	4.30896223393571	0.174326433701352	0.861704664658139	0.998798402482192	Exon	Hippocampus
e1040530	ENSG00000105220.14	ENSG00000105220	GPI	-0.0071133555184034	2.83141329942393	-0.174323751654114	0.861706770837016	0.998798402482192	Exon	Hippocampus
e842924	ENSG00000166411.13	ENSG00000166411	IDH3A	-0.0066090373323759	0.605624307564721	-0.174320933047002	0.861708984255755	0.998798402482192	Exon	Hippocampus
e600496	ENSG00000119953.12	ENSG00000119953	SMNDC1	-0.0067320628381262	-0.0121418066873871	-0.174319642384098	0.861709997798392	0.998798402482192	Exon	Hippocampus
e318649	ENSG00000154556.17	ENSG00000154556	SORBS2	0.0173817706328757	-1.99687883530962	0.174316993219764	0.86171207815719	0.998798402482192	Exon	Hippocampus
e221551	ENSG00000172037.13	ENSG00000172037	LAMB2	-0.0138915057180519	-1.07242268152817	-0.174313152178147	0.861715094485454	0.998798402482192	Exon	Hippocampus
e84485	ENSG00000254154.8	ENSG00000254154		0.0100254721231135	-1.27132677511092	0.174310953699826	0.861716820927512	0.998798402482192	Exon	Hippocampus
e247037	ENSG00000163902.11	ENSG00000163902	RPN1	-0.007139600297959	0.866754469404215	-0.174308303978934	0.861718901726529	0.998798402482192	Exon	Hippocampus
e848666	ENSG00000255571.7	ENSG00000255571	MIR9-3HG	0.0095319079370375	-1.14323474760385	0.174308108781822	0.861719055012885	0.998798402482192	Exon	Hippocampus
e845819	ENSG00000103942.12	ENSG00000103942	HOMER2	0.0105618052726844	-2.13055732680629	0.174307992203103	0.861719146561	0.998798402482192	Exon	Hippocampus
e923199	ENSG00000133026.12	ENSG00000133026	MYH10	0.0076830920130555	1.69683741650616	0.174307955335753	0.861719175512565	0.998798402482192	Exon	Hippocampus
e1048536	ENSG00000128626.11	ENSG00000128626	MRPS12	0.0134753559769451	-2.79290201082999	0.174301912218558	0.861723921115272	0.998798402482192	Exon	Hippocampus
e83186	ENSG00000162753.11	ENSG00000162753	SLC9C2	0.016298880484559	-2.96559796702324	0.174289782432032	0.861733446536891	0.998798402482192	Exon	Hippocampus
e387067	ENSG00000227057.8	ENSG00000227057	WDR46	0.0051246588263134	-0.140942895009469	0.174289395494558	0.861733750396041	0.998798402482192	Exon	Hippocampus
e1167960	ENSG00000125675.17	ENSG00000125675	GRIA3	0.0116265174943579	-1.8801054078427	0.174284173867494	0.861737850903332	0.998798402482192	Exon	Hippocampus
e335055	ENSG00000131711.14	ENSG00000131711	MAP1B	-0.0088126694888315	4.00470511186432	-0.174276725208745	0.861743700289539	0.998798402482192	Exon	Hippocampus
e1026044	ENSG00000132026.13	ENSG00000132026	RTBDN	0.0164552502570044	-3.16449815144378	0.174275285867358	0.861744830596413	0.998798402482192	Exon	Hippocampus
e973185	ENSG00000177728.15	ENSG00000177728	TMEM94	0.0070984926958534	-0.0764285901239136	0.174271098590534	0.86174811884349	0.998798402482192	Exon	Hippocampus
e967736	ENSG00000176809.10	ENSG00000176809	LRRC37A3	-0.0142363749492558	-0.193315200176656	-0.174270688875441	0.861748440590787	0.998798402482192	Exon	Hippocampus
e276298	ENSG00000109685.17	ENSG00000109685	WHSC1	-0.0075565847664658	-1.55936808695674	-0.174260795091923	0.861756210138502	0.998798402482192	Exon	Hippocampus
e396691	ENSG00000001084.10	ENSG00000001084	GCLC	-0.0075186767860854	-0.125700275101552	-0.174258605497422	0.86175792961992	0.998798402482192	Exon	Hippocampus
e169160	ENSG00000116044.15	ENSG00000116044	NFE2L2	0.0084078723030978	1.62056232991527	0.174253316610985	0.861762082967896	0.998798402482192	Exon	Hippocampus
e117116	ENSG00000115207.13	ENSG00000115207	GTF3C2	0.0128030281809866	-3.04387503646826	0.174252834818097	0.861762461318718	0.998798402482192	Exon	Hippocampus
e987062	ENSG00000170579.15	ENSG00000170579	DLGAP1	-0.0135869159913573	0.327453749632346	-0.174252740397003	0.861762535467384	0.998798402482192	Exon	Hippocampus
e380933	ENSG00000204580.12	ENSG00000204580	DDR1	0.0093327385977492	-0.131829651484543	0.174247600319851	0.861766571959922	0.998798402482192	Exon	Hippocampus
e873667	ENSG00000169246.16	ENSG00000169246	NPIPB3	-0.0160733146435075	-2.40931603569244	-0.174246996874273	0.861767045844793	0.998798402482192	Exon	Hippocampus
e1013007	ENSG00000141985.9	ENSG00000141985	SH3GL1	0.0067018393859026	-0.131099888032274	0.174239005240225	0.861773321667247	0.998798402482192	Exon	Hippocampus
e147182	ENSG00000186522.14	ENSG00000186522	SEPT10	-0.0218479094764387	-3.34958366494462	-0.174232177362704	0.861778683599772	0.998798402482192	Exon	Hippocampus
e1021512	ENSG00000105397.13	ENSG00000105397	TYK2	0.0071599490891903	-0.914491257483717	0.17422855700267	0.861781526671265	0.998798402482192	Exon	Hippocampus
e562815	ENSG00000148400.9	ENSG00000148400	NOTCH1	0.0106553350816573	-0.979263471800183	0.174225214424427	0.861784151602101	0.998798402482192	Exon	Hippocampus
e257290	ENSG00000169282.17	ENSG00000169282	KCNAB1	-0.012467586351293	1.1309320959662	-0.174223256919782	0.861785688833636	0.998798402482192	Exon	Hippocampus
e620439	ENSG00000256206.2	ENSG00000256206		-0.0048090527137057	1.91631149540503	-0.174218057644318	0.861789771835544	0.998798402482192	Exon	Hippocampus
e705225	ENSG00000139629.15	ENSG00000139629	GALNT6	0.01884425935028	-2.25766496930075	0.174215586643254	0.861791712319153	0.998798402482192	Exon	Hippocampus
e559973	ENSG00000160271.14	ENSG00000160271	RALGDS	-0.0074104422920402	1.03226224563923	-0.174208238718285	0.86179748266883	0.998798402482192	Exon	Hippocampus
e936628	ENSG00000264538.6	ENSG00000264538	SUZ12P1	-0.0074843065805754	-0.126502584192066	-0.174195022773004	0.861807861212821	0.998798402482192	Exon	Hippocampus
e1114248	ENSG00000184441.4	ENSG00000184441		0.0124106740582037	-1.82945921983171	0.17419274605785	0.861809649130359	0.998798402482192	Exon	Hippocampus
e880071	ENSG00000013364.18	ENSG00000013364	MVP	-0.0142346116792145	-3.07305139600227	-0.174184453088718	0.861816161652847	0.998798402482192	Exon	Hippocampus
e119708	ENSG00000021574.11	ENSG00000021574	SPAST	0.0076395869102198	-1.28656642696292	0.174184002836639	0.861816515238998	0.998798402482192	Exon	Hippocampus
e263546	ENSG00000242808.7	ENSG00000242808	SOX2-OT	0.0108261857768628	-1.92229485992068	0.174182940303299	0.861817349654074	0.998798402482192	Exon	Hippocampus
e609268	ENSG00000174775.16	ENSG00000174775	HRAS	-0.0079722124577096	-0.903308321318452	-0.174182681225159	0.861817553110024	0.998798402482192	Exon	Hippocampus
e685547	ENSG00000139197.10	ENSG00000139197	PEX5	0.0061070991598807	-0.222798850379847	0.174174369895096	0.861824080062954	0.998798402482192	Exon	Hippocampus
e297904	ENSG00000172493.20	ENSG00000172493	AFF1	0.0097959242827108	-0.452309959950021	0.17416707146156	0.861829811588079	0.998798402482192	Exon	Hippocampus
e52378	ENSG00000060718.19	ENSG00000060718	COL11A1	-0.0120535226360782	-2.48463829158788	-0.174162114503817	0.861833704335489	0.998798402482192	Exon	Hippocampus
e467019	ENSG00000008311.14	ENSG00000008311	AASS	0.0091311812391083	-0.0907480318899698	0.174160222081384	0.861835190474228	0.998798402482192	Exon	Hippocampus
e793438	ENSG00000119689.14	ENSG00000119689	DLST	0.0058188669712489	0.387488098770956	0.174159944698809	0.861835408305649	0.998798402482192	Exon	Hippocampus
e532291	ENSG00000198722.14	ENSG00000198722	UNC13B	0.0079214817302177	-0.578179172865006	0.174158947166918	0.861836191677907	0.998798402482192	Exon	Hippocampus
e298164	ENSG00000152583.12	ENSG00000152583	SPARCL1	-0.0082938678585573	5.04998372917699	-0.174156314556525	0.861838259095117	0.998798402482192	Exon	Hippocampus
e1072230	ENSG00000104972.15	ENSG00000104972	LILRB1	0.0188586187031052	-2.79729644124244	0.174154205001252	0.861839915752211	0.998798402482192	Exon	Hippocampus
e329207	ENSG00000164171.10	ENSG00000164171	ITGA2	-0.0177211955430655	-2.30407638796449	-0.174153038206847	0.861840832049028	0.998798402482192	Exon	Hippocampus
e1144550	ENSG00000005302.17	ENSG00000005302	MSL3	0.0059702154459515	-0.178061216275031	0.174152409391365	0.861841325865001	0.998798402482192	Exon	Hippocampus
e741790	ENSG00000256861.1	ENSG00000256861		-0.0074254704580471	-1.23978915398929	-0.174147350510896	0.861845298663532	0.998798402482192	Exon	Hippocampus
e476630	ENSG00000197024.8	ENSG00000197024	ZNF398	-0.0056835090055419	1.10086198272683	-0.174146408894189	0.861846038126631	0.998798402482192	Exon	Hippocampus
e831732	ENSG00000103657.13	ENSG00000103657	HERC1	0.0071363247381769	0.805758819185026	0.174146125466556	0.861846260705836	0.998798402482192	Exon	Hippocampus
e896024	ENSG00000159753.13	ENSG00000159753	CARMIL2	-0.0139904329964532	-0.244018213265021	-0.174139246921251	0.861851662515421	0.998798402482192	Exon	Hippocampus
e538912	ENSG00000197969.11	ENSG00000197969	VPS13A	0.0075374682719711	-0.105465908987144	0.174139015749712	0.8618518440575	0.998798402482192	Exon	Hippocampus
e360721	ENSG00000197043.13	ENSG00000197043	ANXA6	0.0090648210055686	0.901576784119864	0.174137777519521	0.86185281645623	0.998798402482192	Exon	Hippocampus
e624759	ENSG00000066382.16	ENSG00000066382	MPPED2	-0.0111141387116502	0.152082799912606	-0.174125502939782	0.861862455859247	0.998798402482192	Exon	Hippocampus
e59187	ENSG00000134247.9	ENSG00000134247	PTGFRN	0.0076292664611385	-0.500922243298786	0.174119047757727	0.861867525214323	0.998798402482192	Exon	Hippocampus
e469884	ENSG00000186591.11	ENSG00000186591	UBE2H	0.0072397821971283	-0.776766606211713	0.17411658240384	0.861869461296662	0.998798402482192	Exon	Hippocampus
e707912	ENSG00000094914.12	ENSG00000094914	AAAS	0.0084180425425691	-1.0097920399919	0.174112754226386	0.861872467628074	0.998798402482192	Exon	Hippocampus
e530013	ENSG00000147894.14	ENSG00000147894	C9orf72	-0.0087327320191548	-0.582686845097747	-0.174105867997491	0.861877875503191	0.998798402482192	Exon	Hippocampus
e688968	ENSG00000111269.2	ENSG00000111269	CREBL2	0.0085890622876757	-0.910425150657942	0.174104796931929	0.861878716630157	0.998798402482192	Exon	Hippocampus
e517435	ENSG00000008513.14	ENSG00000008513	ST3GAL1	-0.0085725808609007	-0.533078721762175	-0.174101913687818	0.861880980894174	0.998798402482192	Exon	Hippocampus
e380197	ENSG00000204569.9	ENSG00000204569	PPP1R10	-0.0056765720031326	0.225320037935829	-0.174100506078625	0.861882086315676	0.998798402482192	Exon	Hippocampus
e704168	ENSG00000161813.21	ENSG00000161813	LARP4	-0.0069365244741849	1.29763415526675	-0.174097739730796	0.861884258780522	0.998798402482192	Exon	Hippocampus
e93341	ENSG00000184144.10	ENSG00000184144	CNTN2	-0.0132465892477515	0.625723979671371	-0.174078719043461	0.861899196111511	0.998798402482192	Exon	Hippocampus
e344800	ENSG00000129625.12	ENSG00000129625	REEP5	-0.0058769486982678	1.90074450939851	-0.174077430686556	0.861900207886075	0.998798402482192	Exon	Hippocampus
e69852	ENSG00000143515.16	ENSG00000143515	ATP8B2	0.0071391510439374	-1.09539365428611	0.174073706010299	0.86190313295624	0.998798402482192	Exon	Hippocampus
e975838	ENSG00000182473.21	ENSG00000182473	EXOC7	0.005366005225707	1.11560931627986	0.174071088642672	0.861905188433726	0.998798402482192	Exon	Hippocampus
e1163367	ENSG00000166432.14	ENSG00000166432	ZMAT1	-0.0087067863087991	-0.768062147461382	-0.174067353475172	0.861908121746144	0.998798402482192	Exon	Hippocampus
e1041797	ENSG00000105695.14	ENSG00000105695	MAG	-0.0153513580145583	1.52003371987288	-0.17406711163927	0.861908311665471	0.998798402482192	Exon	Hippocampus
e657448	ENSG00000149262.16	ENSG00000149262	INTS4	0.0114719249035557	-2.54169022534583	0.174064502746242	0.861910360490022	0.998798402482192	Exon	Hippocampus
e476593	ENSG00000197362.14	ENSG00000197362	ZNF786	-0.009951211676498	-2.00211330290954	-0.17406354229547	0.861911114754652	0.998798402482192	Exon	Hippocampus
e42655	ENSG00000162434.11	ENSG00000162434	JAK1	0.0070930045517926	1.36697231508149	0.174058963766668	0.861914710382978	0.998798402482192	Exon	Hippocampus
e748896	ENSG00000165487.13	ENSG00000165487	MICU2	-0.0078578209793603	0.32348026097002	-0.174055744971228	0.861917238181849	0.998798402482192	Exon	Hippocampus
e26624	ENSG00000163879.10	ENSG00000163879	DNALI1	-0.0183391978999086	-1.68430067715418	-0.174055556425465	0.861917386251497	0.998798402482192	Exon	Hippocampus
e110358	ENSG00000151692.14	ENSG00000151692	RNF144A	-0.007154180086325	0.24492997537035	-0.174043334140449	0.861926984724428	0.998798402482192	Exon	Hippocampus
e660826	ENSG00000165323.15	ENSG00000165323	FAT3	0.0097831750567587	-0.979486178377785	0.174041018321757	0.861928803398366	0.998798402482192	Exon	Hippocampus
e1053932	ENSG00000079462.7	ENSG00000079462	PAFAH1B3	-0.0113990962217499	-2.31694911202108	-0.174031164980876	0.861936541496928	0.998798402482192	Exon	Hippocampus
e32438	ENSG00000178028.13	ENSG00000178028	DMAP1	0.0067184932474295	-0.765303600001056	0.174028329321193	0.861938768420636	0.998798402482192	Exon	Hippocampus
e191994	ENSG00000115053.15	ENSG00000115053	NCL	-0.0070151858026114	3.39477529800363	-0.174023662230025	0.861942433621659	0.998798402482192	Exon	Hippocampus
e380148	ENSG00000204574.12	ENSG00000204574	ABCF1	0.007632110492937	-0.990541819900013	0.174021611116246	0.861944044421289	0.998798402482192	Exon	Hippocampus
e522933	ENSG00000071894.15	ENSG00000071894	CPSF1	-0.0081067190683011	-1.0970145712641	-0.174019787312965	0.861945476707822	0.998798402482192	Exon	Hippocampus
e510472	ENSG00000282989.1	ENSG00000282989		0.0173789470165174	-2.40336586262542	0.174013775367801	0.861950198068987	0.998798402482192	Exon	Hippocampus
e672477	ENSG00000154096.13	ENSG00000154096	THY1	0.0125930239052091	5.12554008577606	0.174012176146072	0.861951453986693	0.998798402482192	Exon	Hippocampus
e517484	ENSG00000066827.15	ENSG00000066827	ZFAT	0.009962970123612	-2.19125702410416	0.174007690830671	0.861954976443846	0.998798402482192	Exon	Hippocampus
e438787	ENSG00000058404.19	ENSG00000058404	CAMK2B	0.0133694691926409	0.453951947818105	0.174007343395516	0.861955249295552	0.998798402482192	Exon	Hippocampus
e331087	ENSG00000152932.7	ENSG00000152932	RAB3C	0.0121588038605828	2.44379764570901	0.17400607738165	0.861956243536025	0.998798402482192	Exon	Hippocampus
e356061	ENSG00000240764.3	ENSG00000240764	PCDHGC5	-0.0140378412405509	4.60066973775278	-0.174002962825599	0.8619586894957	0.998798402482192	Exon	Hippocampus
e74850	ENSG00000132692.18	ENSG00000132692	BCAN	-0.0104451838926355	0.400564293722998	-0.174000114760085	0.861960926173066	0.998798402482192	Exon	Hippocampus
e259614	ENSG00000169064.12	ENSG00000169064	ZBBX	-0.0191125750332317	-1.98233785078647	-0.173998512029384	0.861962184849475	0.998798402482192	Exon	Hippocampus
e1015705	ENSG00000125648.14	ENSG00000125648	SLC25A23	-0.0091600179893053	2.14837057294989	-0.173993012635743	0.861966503704367	0.998798402482192	Exon	Hippocampus
e831281	ENSG00000185088.13	ENSG00000185088	RPS27L	-0.0102892431789474	1.21954823888483	-0.173984003008713	0.861973579270066	0.998798402482192	Exon	Hippocampus
e472066	ENSG00000164707.15	ENSG00000164707	SLC13A4	-0.0580138472777913	-1.57232700762808	-0.173982063584999	0.861975102366745	0.998798402482192	Exon	Hippocampus
e897826	ENSG00000103066.12	ENSG00000103066	PLA2G15	-0.0094738723364829	-2.13556239981983	-0.173981747408461	0.861975350671191	0.998798402482192	Exon	Hippocampus
e280734	ENSG00000038219.12	ENSG00000038219	BOD1L1	0.0064491217282231	0.0978209972935331	0.173977513816153	0.861978675459976	0.998798402482192	Exon	Hippocampus
e984888	ENSG00000141568.20	ENSG00000141568	FOXK2	-0.0106656783373824	-2.13627541138943	-0.1739725675231	0.861982559960806	0.998798402482192	Exon	Hippocampus
e928856	ENSG00000131899.10	ENSG00000131899	LLGL1	-0.0101964819066127	0.64928649316465	-0.173970640696347	0.861984073167672	0.998798402482192	Exon	Hippocampus
e189221	ENSG00000239498.1	ENSG00000239498		-0.0203579863865746	-3.00596619701616	-0.173970221569559	0.861984402323193	0.998798402482192	Exon	Hippocampus
e598302	ENSG00000107862.4	ENSG00000107862	GBF1	0.005360100586093	0.847534329577184	0.173970181681634	0.861984433648634	0.998798402482192	Exon	Hippocampus
e8610	ENSG00000142657.20	ENSG00000142657	PGD	-0.0075294755456168	-0.62833056329642	-0.173967809044598	0.861986296967316	0.998798402482192	Exon	Hippocampus
e892994	ENSG00000179776.17	ENSG00000179776	CDH5	-0.0149191812242533	-2.24658227014954	-0.173963160740187	0.861989947453094	0.998798402482192	Exon	Hippocampus
e60016	ENSG00000270231.3	ENSG00000270231	NBPF8	0.008885341035492	-1.26948836688731	0.173958485872479	0.861993618802999	0.998798402482192	Exon	Hippocampus
e27667	ENSG00000127603.23	ENSG00000127603	MACF1	0.0091673965020596	-0.0805508813898962	0.173957566994439	0.861994340432927	0.998798402482192	Exon	Hippocampus
e370402	ENSG00000169045.17	ENSG00000169045	HNRNPH1	-0.0080824942281263	-0.609918273211556	-0.173948297571194	0.862001620070579	0.998798402482192	Exon	Hippocampus
e1086046	ENSG00000171456.16	ENSG00000171456	ASXL1	-0.0094139824960999	-1.29035904474901	-0.173946037233496	0.862003395203241	0.998798402482192	Exon	Hippocampus
e597426	ENSG00000186862.17	ENSG00000186862	PDZD7	-0.0118503478112994	-1.5878476610854	-0.173944722383317	0.862004427807451	0.998798402482192	Exon	Hippocampus
e597443	ENSG00000186862.17	ENSG00000186862	PDZD7	-0.0118503478112994	-1.5878476610854	-0.173944722383317	0.862004427807451	0.998798402482192	Exon	Hippocampus
e485675	ENSG00000078674.17	ENSG00000078674	PCM1	0.0045322291771914	2.68949005908572	0.173941047476809	0.862007313859145	0.998798402482192	Exon	Hippocampus
e1133477	ENSG00000100124.13	ENSG00000100124	ANKRD54	-0.0092296417737786	-1.82144040595195	-0.173934116975672	0.862012756665106	0.998798402482192	Exon	Hippocampus
e482135	ENSG00000183117.18	ENSG00000183117	CSMD1	-0.0120199729649277	0.0876089892586935	-0.173933289901959	0.862013406200354	0.998798402482192	Exon	Hippocampus
e568678	ENSG00000151655.18	ENSG00000151655	ITIH2	0.0219096085207066	-3.19021287656396	0.173927058345221	0.862018300103017	0.998798402482192	Exon	Hippocampus
e1062161	ENSG00000087076.8	ENSG00000087076	HSD17B14	-0.012482227470067	-0.930472967182098	-0.173925732499093	0.862019341346233	0.998798402482192	Exon	Hippocampus
e342592	ENSG00000113441.15	ENSG00000113441	LNPEP	-0.0036117740080978	2.5621912701644	-0.173923984232778	0.86202071433431	0.998798402482192	Exon	Hippocampus
e710779	ENSG00000065357.19	ENSG00000065357	DGKA	-0.0144875544616629	-2.84532630110137	-0.173919044464671	0.862024593747083	0.998798402482192	Exon	Hippocampus
e435326	ENSG00000122643.18	ENSG00000122643	NT5C3A	-0.0074961685476186	-0.270630717568359	-0.173918128258734	0.862025313283457	0.998798402482192	Exon	Hippocampus
e331429	ENSG00000164181.13	ENSG00000164181	ELOVL7	-0.0139066705769042	-0.714756114209062	-0.173916611838308	0.862026504194628	0.998798402482192	Exon	Hippocampus
e803196	ENSG00000225746.9	ENSG00000225746	SNHG23	0.0150185270944739	-1.22354138000091	0.173909622391208	0.862031993316681	0.998798402482192	Exon	Hippocampus
e615284	ENSG00000110148.9	ENSG00000110148	CCKBR	-0.0205213544518378	-3.38410730849949	-0.1739079155836	0.862033333749229	0.998798402482192	Exon	Hippocampus
e829526	ENSG00000157483.8	ENSG00000157483	MYO1E	0.014721505422996	-1.18605695514503	0.173907798555421	0.86203342565672	0.998798402482192	Exon	Hippocampus
e283240	ENSG00000053900.10	ENSG00000053900	ANAPC4	-0.0096342160491239	-1.51895787025262	-0.173901528144278	0.862038350095282	0.998798402482192	Exon	Hippocampus
e598431	ENSG00000059915.16	ENSG00000059915	PSD	-0.0126829561821429	1.22665308452527	-0.173900578412321	0.862039095963378	0.998798402482192	Exon	Hippocampus
e1062854	ENSG00000177380.13	ENSG00000177380	PPFIA3	0.0123408481788731	-1.49820255553575	0.173897374779656	0.862041611924057	0.998798402482192	Exon	Hippocampus
e598644	ENSG00000107882.11	ENSG00000107882	SUFU	0.0090366700288673	-1.77435876679399	0.173890775267805	0.862046794829915	0.998798402482192	Exon	Hippocampus
e649467	ENSG00000110717.11	ENSG00000110717	NDUFS8	0.0076932779582135	0.796213950407848	0.173889511387237	0.862047787415222	0.998798402482192	Exon	Hippocampus
e246278	ENSG00000197763.13	ENSG00000197763	TXNRD3	-0.0108351847341913	-2.43892364489771	-0.173885815197448	0.862050690209483	0.998798402482192	Exon	Hippocampus
e726524	ENSG00000028203.17	ENSG00000028203	VEZT	0.0046744282102266	1.18360394566307	0.173881574482582	0.862054020647581	0.998798402482192	Exon	Hippocampus
e771518	ENSG00000129460.15	ENSG00000129460	NGDN	0.0083084238791231	-1.70365403863666	0.173881520451234	0.862054063081023	0.998798402482192	Exon	Hippocampus
e240839	ENSG00000206530.9	ENSG00000206530	CFAP44	-0.0150199798663939	-2.21251610101769	-0.173880578711727	0.862054802674859	0.998798402482192	Exon	Hippocampus
e409640	ENSG00000164465.18	ENSG00000164465	DCBLD1	0.0114672966186484	0.559602464305699	0.173880437682607	0.862054913431897	0.998798402482192	Exon	Hippocampus
e918966	ENSG00000072778.19	ENSG00000072778	ACADVL	0.008363173670071	-0.44048793486017	0.173880118301784	0.862055164257224	0.998798402482192	Exon	Hippocampus
e441852	ENSG00000132434.9	ENSG00000132434	LANCL2	0.0081224404264932	4.07772220031503	0.17387066606183	0.862062587568298	0.998798402482192	Exon	Hippocampus
e823189	ENSG00000138606.19	ENSG00000138606	SHF	-0.0093829865883337	-0.227756998539309	-0.17386727667054	0.862065249427728	0.998798402482192	Exon	Hippocampus
e779266	ENSG00000165355.7	ENSG00000165355	FBXO33	-0.0063119708645922	1.53955228773902	-0.173863564839268	0.862068164517296	0.998798402482192	Exon	Hippocampus
e142221	ENSG00000158158.11	ENSG00000158158	CNNM4	0.0061761569457233	0.255610026693	0.173849198836705	0.862079446886326	0.998798402482192	Exon	Hippocampus
e1060065	ENSG00000118160.13	ENSG00000118160	SLC8A2	0.0141470069348296	1.90518010948531	0.173843390325407	0.862084008620386	0.998798402482192	Exon	Hippocampus
e299595	ENSG00000163110.14	ENSG00000163110	PDLIM5	0.0157980008668429	-2.81298923015641	0.173840936530146	0.862085935718209	0.998798402482192	Exon	Hippocampus
e7435	ENSG00000162426.14	ENSG00000162426	SLC45A1	-0.0098762182384962	-1.06627641467632	-0.173832401054846	0.86209263909395	0.998798402482192	Exon	Hippocampus
e1107806	ENSG00000205758.11	ENSG00000205758	CRYZL1	-0.0055002911526399	0.314107133745633	-0.17382658197402	0.86209720914221	0.998798402482192	Exon	Hippocampus
e3333	ENSG00000008128.22	ENSG00000008128	CDK11A	0.0170957567210228	-3.16509053482784	0.173825767742057	0.862097848604288	0.998798402482192	Exon	Hippocampus
e379868	ENSG00000231074.8	ENSG00000231074	HCG18	0.0073077428964361	-0.73659357694997	0.173821463972517	0.862101228597662	0.998798402482192	Exon	Hippocampus
e956515	ENSG00000121067.17	ENSG00000121067	SPOP	0.0057810013161544	0.392659552242777	0.173811398717582	0.862109133420927	0.998798402482192	Exon	Hippocampus
e1151517	ENSG00000102225.15	ENSG00000102225	CDK16	0.0078200468803572	0.592491674606681	0.173799427617246	0.86211853503219	0.998798402482192	Exon	Hippocampus
e157962	ENSG00000183091.19	ENSG00000183091	NEB	0.0160348628224351	-3.03407716393006	0.173798122411089	0.862119560088764	0.998798402482192	Exon	Hippocampus
e541306	ENSG00000106723.16	ENSG00000106723	SPIN1	-0.0051474476437196	1.07012272336411	-0.173784972884523	0.86212988721261	0.998798402482192	Exon	Hippocampus
e614516	ENSG00000167323.10	ENSG00000167323	STIM1	-0.0084901348872245	-0.894558686170596	-0.173784598511194	0.862130181231126	0.998798402482192	Exon	Hippocampus
e592410	ENSG00000119912.15	ENSG00000119912	IDE	0.0086256354504694	-1.13607559962173	0.173783760900327	0.862130839058784	0.998798402482192	Exon	Hippocampus
e1012252	ENSG00000167654.17	ENSG00000167654	ATCAY	0.0103278719717917	2.35524455476529	0.173780087195163	0.862133724247968	0.998798402482192	Exon	Hippocampus
e948960	ENSG00000108828.15	ENSG00000108828	VAT1	-0.0094925112535141	-0.847612569556158	-0.173765017537752	0.862145559406649	0.998798402482192	Exon	Hippocampus
e184814	ENSG00000079308.16	ENSG00000079308	TNS1	0.0128630137857238	-0.50483509728912	0.173754165592585	0.862154082147383	0.998798402482192	Exon	Hippocampus
e299092	ENSG00000184305.14	ENSG00000184305	CCSER1	-0.0092032027321566	3.32460125611211	-0.173748403130469	0.862158607791488	0.998798402482192	Exon	Hippocampus
e346170	ENSG00000133835.14	ENSG00000133835	HSD17B4	0.0105856444627154	-2.36734475719416	0.173736153118909	0.862168228554016	0.998798402482192	Exon	Hippocampus
e1128783	ENSG00000184792.15	ENSG00000184792	OSBP2	-0.0091053786562337	-1.44574255984512	-0.173732655542023	0.862170975441448	0.998798402482192	Exon	Hippocampus
e497814	ENSG00000253729.7	ENSG00000253729	PRKDC	-0.0043831860133402	0.902789443103949	-0.173728624462514	0.86217414132722	0.998798402482192	Exon	Hippocampus
e434223	ENSG00000196295.11	ENSG00000196295		-0.0093619719475021	-1.57100232984548	-0.173727520222116	0.862175008564029	0.998798402482192	Exon	Hippocampus
e316572	ENSG00000150625.16	ENSG00000150625	GPM6A	-0.0086917107170871	-0.122076560804327	-0.173723270082759	0.862178346495713	0.998798402482192	Exon	Hippocampus
e221917	ENSG00000145022.4	ENSG00000145022	TCTA	-0.004249654433832	2.8079026801285	-0.173714996520791	0.86218484430965	0.998798402482192	Exon	Hippocampus
e269047	ENSG00000113916.17	ENSG00000113916	BCL6	0.012180234493664	-2.32682261247796	0.17371445991016	0.862185265748292	0.998798402482192	Exon	Hippocampus
e1031868	ENSG00000188039.13	ENSG00000188039	NWD1	0.0271525091300002	-0.526910772953588	0.173713430142246	0.862186074498667	0.998798402482192	Exon	Hippocampus
e613203	ENSG00000205531.12	ENSG00000205531	NAP1L4	0.012517013400361	-2.56991290533723	0.173711366066223	0.862187695565596	0.998798402482192	Exon	Hippocampus
e31172	ENSG00000178922.16	ENSG00000178922	HYI	0.0094212296475765	-1.28118910252285	0.173710409206257	0.862188447056547	0.998798402482192	Exon	Hippocampus
e653644	ENSG00000186635.14	ENSG00000186635	ARAP1	0.0081030979714088	-0.464938305417439	0.173691066139299	0.862203638585088	0.998798402482192	Exon	Hippocampus
e969271	ENSG00000108946.14	ENSG00000108946	PRKAR1A	0.0038062487352755	3.15681827543884	0.173689596191569	0.862204793044896	0.998798402482192	Exon	Hippocampus
e986713	ENSG00000101605.12	ENSG00000101605	MYOM1	0.0141579020106764	-2.96707961064936	0.173688221245729	0.862205872892887	0.998798402482192	Exon	Hippocampus
e273566	ENSG00000122068.12	ENSG00000122068	FYTTD1	-0.0051432564281785	0.692637706945358	-0.173680783636548	0.862211714209151	0.998798402482192	Exon	Hippocampus
e28816	ENSG00000131236.16	ENSG00000131236	CAP1	0.0053336769727509	1.93228575294415	0.17367858078978	0.862213444272554	0.998798402482192	Exon	Hippocampus
e922457	ENSG00000179094.14	ENSG00000179094	PER1	-0.0108301070759014	0.615349923102641	-0.173672054066902	0.862218570209202	0.998798402482192	Exon	Hippocampus
e755207	ENSG00000123200.16	ENSG00000123200	ZC3H13	0.0059019242234846	3.51921771449702	0.173668490692638	0.862221368803094	0.998798402482192	Exon	Hippocampus
e184331	ENSG00000118242.15	ENSG00000118242	MREG	-0.0105222821875037	-0.139433964088268	-0.173667796160303	0.862221914273349	0.998798402482192	Exon	Hippocampus
e206384	ENSG00000131373.14	ENSG00000131373	HACL1	-0.0048303718168345	0.421183687195235	-0.173663619727341	0.862225194352341	0.998798402482192	Exon	Hippocampus
e521894	ENSG00000178719.16	ENSG00000178719	GRINA	-0.007639154547773	2.05720738639189	-0.173656005212577	0.862231174631632	0.998798402482192	Exon	Hippocampus
e276802	ENSG00000063978.15	ENSG00000063978	RNF4	-0.0045472084977613	0.433929873304578	-0.173655990524231	0.862231186167557	0.998798402482192	Exon	Hippocampus
e170359	ENSG00000155657.25	ENSG00000155657	TTN	-0.0194230033908742	-3.31290171222388	-0.173654631909931	0.862232253195408	0.998798402482192	Exon	Hippocampus
e371155	ENSG00000197226.12	ENSG00000197226	TBC1D9B	-0.0045913289947336	3.62009585745851	-0.1736508997901	0.862235184327202	0.998798402482192	Exon	Hippocampus
e259321	ENSG00000169251.12	ENSG00000169251	NMD3	-0.0097697168953284	-1.64359173517529	-0.173649796386759	0.862236050918341	0.998798402482192	Exon	Hippocampus
e766997	ENSG00000100823.11	ENSG00000100823	APEX1	0.0072673671779206	-0.686936196955158	0.173647112511384	0.862238158781621	0.998798402482192	Exon	Hippocampus
e1135625	ENSG00000100354.20	ENSG00000100354	TNRC6B	-0.0055114691634708	0.745021690843774	-0.17364428079409	0.862240382758123	0.998798402482192	Exon	Hippocampus
e752845	ENSG00000102710.19	ENSG00000102710	SUPT20H	0.0065056860084772	-0.143942223955014	0.173642606014799	0.862241698098203	0.998798402482192	Exon	Hippocampus
e270699	ENSG00000041802.10	ENSG00000041802	LSG1	0.0073190914760091	-1.07607866040148	0.173642148882223	0.862242057121575	0.998798402482192	Exon	Hippocampus
e780129	ENSG00000197776.7	ENSG00000197776	KLHDC1	0.0093625706374602	-0.575655438580577	0.173634284376796	0.862248233761484	0.998798402482192	Exon	Hippocampus
e32708	ENSG00000126106.13	ENSG00000126106	TMEM53	0.0061741812302148	-0.0353519227225421	0.173631331752491	0.862250552701239	0.998798402482192	Exon	Hippocampus
e749272	ENSG00000182957.15	ENSG00000182957	SPATA13	-0.0139272244450915	-2.2216779193743	-0.173630712560863	0.862251039003721	0.998798402482192	Exon	Hippocampus
e38414	ENSG00000157193.15	ENSG00000157193	LRP8	-0.0078587096420657	-0.519501657435425	-0.173628939728854	0.862252431355858	0.998798402482192	Exon	Hippocampus
e318868	ENSG00000154556.17	ENSG00000154556	SORBS2	-0.0112478034738529	-2.1789416528686	-0.173626585835629	0.862254280064264	0.998798402482192	Exon	Hippocampus
e1166417	ENSG00000101901.11	ENSG00000101901	ALG13	0.0073459475447468	-1.36937441808217	0.173623992349202	0.862256316946045	0.998798402482192	Exon	Hippocampus
e647806	ENSG00000173120.14	ENSG00000173120	KDM2A	0.0054674883242823	-0.407014958659082	0.173623180923123	0.862256954226992	0.998798402482192	Exon	Hippocampus
e646176	ENSG00000174871.10	ENSG00000174871	CNIH2	-0.0167973369038326	3.67271867436157	-0.173622341983905	0.862257613116409	0.998798402482192	Exon	Hippocampus
e325555	ENSG00000152582.13	ENSG00000152582	SPEF2	-0.0226409971325126	-3.16169590888612	-0.173622291617142	0.86225765267366	0.998798402482192	Exon	Hippocampus
e620453	ENSG00000129084.17	ENSG00000129084	PSMA1	-0.0053300269781439	0.800043720289583	-0.173618984328896	0.862260250165806	0.998798402482192	Exon	Hippocampus
e540774	ENSG00000135070.14	ENSG00000135070	ISCA1	-0.0061273388418027	0.1568521949114	-0.173616369580043	0.86226230374947	0.998798402482192	Exon	Hippocampus
e324852	ENSG00000082196.20	ENSG00000082196	C1QTNF3	-0.0102404144705342	-1.42200636721879	-0.173611895363258	0.862265817732908	0.998798402482192	Exon	Hippocampus
e58032	ENSG00000163349.21	ENSG00000163349	HIPK1	0.007839301670613	-1.08877052580061	0.173603699801436	0.862272254412588	0.998798402482192	Exon	Hippocampus
e234026	ENSG00000144744.16	ENSG00000144744	UBA3	0.0067117094603207	-0.244688307282753	0.173602737008832	0.862273010577042	0.998798402482192	Exon	Hippocampus
e1045830	ENSG00000120784.15	ENSG00000120784	ZFP30	-0.0071614505227618	-0.73874442975591	-0.173601153874633	0.862274253949777	0.998798402482192	Exon	Hippocampus
e671886	ENSG00000172350.9	ENSG00000172350	ABCG4	-0.0128837234255431	-1.85424056339111	-0.173597281170028	0.862277295522375	0.998798402482192	Exon	Hippocampus
e659481	ENSG00000073921.17	ENSG00000073921	PICALM	0.0065359058607458	2.39140325592094	0.173596481559958	0.862277923526139	0.998798402482192	Exon	Hippocampus
e868141	ENSG00000260601.1	ENSG00000260601		-0.012796957052833	-2.75568177911669	-0.173596292662849	0.862278071883582	0.998798402482192	Exon	Hippocampus
e769875	ENSG00000172590.18	ENSG00000172590	MRPL52	0.0081386965256208	-0.918830775613765	0.173594459809689	0.862279511383943	0.998798402482192	Exon	Hippocampus
e335505	ENSG00000157107.13	ENSG00000157107	FCHO2	0.0085004268158107	-0.193571336213934	0.173591368002044	0.862281939652734	0.998798402482192	Exon	Hippocampus
e828748	ENSG00000255529.7	ENSG00000255529	POLR2M	-0.0048913224892566	1.97123440434567	-0.173590901585157	0.862282305971099	0.998798402482192	Exon	Hippocampus
e372066	ENSG00000146063.18	ENSG00000146063	TRIM41	-0.0063021455538336	-0.0784367831456478	-0.173580136513627	0.862290760740567	0.998798402482192	Exon	Hippocampus
e407330	ENSG00000112365.4	ENSG00000112365	ZBTB24	0.0053916038887311	0.781160285530729	0.173578002007845	0.86229243715995	0.998798402482192	Exon	Hippocampus
e389573	ENSG00000096070.19	ENSG00000096070	BRPF3	0.0063190492904299	2.13160669003083	0.173576200172525	0.862293852303781	0.998798402482192	Exon	Hippocampus
e864000	ENSG00000262246.5	ENSG00000262246	CORO7	-0.0102947123062596	-0.747782544628455	-0.173575554774915	0.862294359192857	0.998798402482192	Exon	Hippocampus
e640089	ENSG00000072518.20	ENSG00000072518	MARK2	0.0056807100640601	2.49330108505304	0.173574155667263	0.862295458038747	0.998798402482192	Exon	Hippocampus
e194854	ENSG00000132321.16	ENSG00000132321	IQCA1	-0.0091552436376278	-0.0234554184174876	-0.173568721860521	0.862299725701604	0.998798402482192	Exon	Hippocampus
e73379	ENSG00000116584.17	ENSG00000116584	ARHGEF2	-0.011923729923861	-2.06379220652347	-0.173565208209429	0.862302485293662	0.998798402482192	Exon	Hippocampus
e1064135	ENSG00000142552.7	ENSG00000142552	RCN3	-0.0143648949576852	-2.30198348916343	-0.173549946996985	0.862314471341323	0.998798402482192	Exon	Hippocampus
e956651	ENSG00000121073.13	ENSG00000121073	SLC35B1	-0.0048439755939018	0.304335480245199	-0.173547289624922	0.862316558425686	0.998798402482192	Exon	Hippocampus
e307289	ENSG00000145375.7	ENSG00000145375	SPATA5	-0.0095690720402898	-1.76127982488789	-0.173544771562147	0.862318536098246	0.998798402482192	Exon	Hippocampus
e931131	ENSG00000072210.18	ENSG00000072210	ALDH3A2	-0.0100149631264976	1.32977415791533	-0.173544307016145	0.862318900950198	0.998798402482192	Exon	Hippocampus
e380061	ENSG00000204576.11	ENSG00000204576	PRR3	0.0073337454127109	-1.12782356296981	0.17354412789519	0.862319041630849	0.998798402482192	Exon	Hippocampus
e197123	ENSG00000130294.14	ENSG00000130294	KIF1A	-0.0070635873627438	3.01772006342842	-0.17354276735531	0.862320110191817	0.998798402482192	Exon	Hippocampus
e37238	ENSG00000169213.6	ENSG00000169213	RAB3B	-0.0170692735744596	-0.0369084448463176	-0.173538381253537	0.862323555015132	0.998798402482192	Exon	Hippocampus
e549122	ENSG00000106948.16	ENSG00000106948	AKNA	0.0113255628363022	-2.0400723079219	0.173538047346227	0.862323817264441	0.998798402482192	Exon	Hippocampus
e995884	ENSG00000134779.14	ENSG00000134779	TPGS2	0.0107489359982422	-0.399560625044636	0.17353550244803	0.862325816016612	0.998798402482192	Exon	Hippocampus
e957573	ENSG00000108826.15	ENSG00000108826	MRPL27	0.0054991728226193	0.585080014066717	0.173530567397871	0.862329691986443	0.998798402482192	Exon	Hippocampus
e810564	ENSG00000128731.15	ENSG00000128731	HERC2	-0.0049270933207753	0.401084108420038	-0.173526806579888	0.862332645720975	0.998798402482192	Exon	Hippocampus
e772280	ENSG00000100884.9	ENSG00000100884	CPNE6	-0.0141383240792669	-0.692136300786435	-0.173524624784563	0.862334359296998	0.998798402482192	Exon	Hippocampus
e718036	ENSG00000184575.11	ENSG00000184575	XPOT	-0.0081883957917054	-0.138463063931056	-0.173518408495736	0.862339241556644	0.998798402482192	Exon	Hippocampus
e1156952	ENSG00000169188.4	ENSG00000169188	APEX2	0.0099383600559197	-2.37247915338369	0.17351765127916	0.862339836273247	0.998798402482192	Exon	Hippocampus
e926271	ENSG00000276855.1	ENSG00000276855		-0.0117881826871452	-0.337262396668514	-0.173515065523054	0.862341867122258	0.998798402482192	Exon	Hippocampus
e841291	ENSG00000169375.15	ENSG00000169375	SIN3A	-0.0067268095388135	-1.079509382251	-0.17350923028139	0.862346450115766	0.998798402482192	Exon	Hippocampus
e126286	ENSG00000115239.21	ENSG00000115239	ASB3	0.0050614098017563	1.50477882764154	0.173506666313483	0.862348463855305	0.998798402482192	Exon	Hippocampus
e631588	ENSG00000165915.13	ENSG00000165915	SLC39A13	-0.0091019061053107	-1.30766106724928	-0.173505257353847	0.862349570452115	0.998798402482192	Exon	Hippocampus
e804806	ENSG00000100664.10	ENSG00000100664	EIF5	0.0063085755652054	1.13441065540565	0.173501121425722	0.862352818811373	0.998798402482192	Exon	Hippocampus
e546069	ENSG00000136824.18	ENSG00000136824	SMC2	-0.0086118877292237	-1.35044007666637	-0.17349897701124	0.862354503036106	0.998798402482192	Exon	Hippocampus
e880942	ENSG00000149923.13	ENSG00000149923	PPP4C	-0.0066547241044442	-0.345609812688771	-0.173498445054562	0.862354920835375	0.998798402482192	Exon	Hippocampus
e210704	ENSG00000153560.11	ENSG00000153560	UBP1	0.0119155883770152	-3.0773276751115	0.17349781686871	0.862355414213176	0.998798402482192	Exon	Hippocampus
e174289	ENSG00000138449.10	ENSG00000138449	SLC40A1	-0.0113082533115776	-0.809623989813954	-0.1734921078393	0.862359898093099	0.998798402482192	Exon	Hippocampus
e406170	ENSG00000112297.14	ENSG00000112297	AIM1	0.0355655017305146	-3.46567316188108	0.17349068604227	0.862361014775227	0.998798402482192	Exon	Hippocampus
e48172	ENSG00000183291.15	ENSG00000183291		-0.007262437852172	3.62239832414124	-0.173486728615949	0.862364122946942	0.998798402482192	Exon	Hippocampus
e381526	ENSG00000204536.13	ENSG00000204536	CCHCR1	-0.014902944171849	-3.05948272195801	-0.173482184978211	0.862367691533088	0.998798402482192	Exon	Hippocampus
e784713	ENSG00000100578.14	ENSG00000100578	KIAA0586	0.0067814910341149	-0.953804648261753	0.173479980138525	0.862369423221534	0.998798402482192	Exon	Hippocampus
e223005	ENSG00000164068.15	ENSG00000164068	RNF123	0.0103615324442867	-1.71359116183626	0.173477950515999	0.862371017294426	0.998798402482192	Exon	Hippocampus
e567588	ENSG00000173848.18	ENSG00000173848	NET1	-0.0109679043110689	0.440955649734118	-0.173474387799928	0.862373815465907	0.998798402482192	Exon	Hippocampus
e504460	ENSG00000164687.10	ENSG00000164687	FABP5	-0.0150007127182283	0.83620106552371	-0.173469322141857	0.862377794057044	0.998798402482192	Exon	Hippocampus
e302937	ENSG00000145348.16	ENSG00000145348	TBCK	0.0070787045067081	-0.795350464836017	0.173468438827754	0.862378487816361	0.998798402482192	Exon	Hippocampus
e224567	ENSG00000114383.9	ENSG00000114383	TUSC2	0.0089951028579396	-1.71312763636197	0.17346743307937	0.862379277736304	0.998798402482192	Exon	Hippocampus
e907863	ENSG00000167508.11	ENSG00000167508	MVD	0.0083888751445801	-0.202154970359754	0.173454587739288	0.862389366544487	0.998798402482192	Exon	Hippocampus
e236283	ENSG00000080224.17	ENSG00000080224	EPHA6	-0.0130390125322232	0.391269808738652	-0.173450252806622	0.86239277123204	0.998798402482192	Exon	Hippocampus
e1099757	ENSG00000130699.17	ENSG00000130699	TAF4	0.0091986279995216	-1.55680560083025	0.173442376940537	0.862398957000947	0.998798402482192	Exon	Hippocampus
e1132479	ENSG00000100379.17	ENSG00000100379	KCTD17	0.0074997825541874	0.82871176640662	0.173439827285803	0.862400959522207	0.998798402482192	Exon	Hippocampus
e521008	ENSG00000180900.17	ENSG00000180900	SCRIB	-0.0092124794686851	-1.64634881425065	-0.173439481057632	0.862401231452926	0.998798402482192	Exon	Hippocampus
e761884	ENSG00000088387.18	ENSG00000088387	DOCK9	-0.0062002480156843	1.28414732815471	-0.173439166613888	0.862401478419886	0.998798402482192	Exon	Hippocampus
e402119	ENSG00000083097.14	ENSG00000083097	DOPEY1	0.0065731212627137	-0.619652511482843	0.173438573934601	0.862401943915593	0.998798402482192	Exon	Hippocampus
e1162783	ENSG00000102387.15	ENSG00000102387	TAF7L	0.0190221021633371	-3.28028934821305	0.173432354310974	0.862406828867498	0.998798402482192	Exon	Hippocampus
e121057	ENSG00000218739.9	ENSG00000218739	CEBPZOS	0.0059428305239423	0.560574529338909	0.173432233071956	0.862406924089835	0.998798402482192	Exon	Hippocampus
e270293	ENSG00000207370.1	ENSG00000207370		0.0097626713955877	-1.72961533072439	0.173429553541035	0.862409028620731	0.998798402482192	Exon	Hippocampus
e502031	ENSG00000066777.8	ENSG00000066777	ARFGEF1	-0.0044634204872674	1.16373250053759	-0.173421451324002	0.862415392190534	0.998798402482192	Exon	Hippocampus
e462630	ENSG00000135250.16	ENSG00000135250	SRPK2	0.0066795984391506	0.58063518920092	0.173419775564804	0.86241670835124	0.998798402482192	Exon	Hippocampus
e48167	ENSG00000183291.15	ENSG00000183291		-0.0072596434043556	3.62240200214035	-0.173419395370786	0.862417006960084	0.998798402482192	Exon	Hippocampus
e1113752	ENSG00000160218.12	ENSG00000160218	TRAPPC10	0.0052722319696237	0.111968340375135	0.173413534211651	0.862421610385756	0.998798402482192	Exon	Hippocampus
e600712	ENSG00000108061.11	ENSG00000108061	SHOC2	0.0058781196549017	0.690921536214279	0.173412780529929	0.862422202336888	0.998798402482192	Exon	Hippocampus
e1135270	ENSG00000100321.14	ENSG00000100321	SYNGR1	-0.0099771613623529	6.27149091076644	-0.1734108936997	0.862423684277491	0.998798402482192	Exon	Hippocampus
e297937	ENSG00000172493.20	ENSG00000172493	AFF1	-0.0108919436134631	-1.04030423275616	-0.173406912291656	0.862426811327904	0.998798402482192	Exon	Hippocampus
e1081909	ENSG00000101247.17	ENSG00000101247	NDUFAF5	0.0067438477071689	-0.532604179074414	0.173404571967583	0.862428649450322	0.998798402482192	Exon	Hippocampus
e787982	ENSG00000033170.16	ENSG00000033170	FUT8	-0.0077864562463177	2.67436534022563	-0.173397542035948	0.862434170858922	0.998798402482192	Exon	Hippocampus
e1022446	ENSG00000079805.16	ENSG00000079805	DNM2	-0.0066484660459166	0.967450969090567	-0.173396143366521	0.86243526939465	0.998798402482192	Exon	Hippocampus
e871310	ENSG00000157106.16	ENSG00000157106	SMG1	-0.0044142526590196	1.35291084240877	-0.173394458194541	0.862436592954089	0.998798402482192	Exon	Hippocampus
e105718	ENSG00000198626.15	ENSG00000198626	RYR2	0.0110101450346096	0.905845060634429	0.173393426683719	0.862437403118407	0.998798402482192	Exon	Hippocampus
e1023199	ENSG00000127616.17	ENSG00000127616	SMARCA4	-0.006472225920499	0.276227305110914	-0.173380342783699	0.862447679425466	0.998798402482192	Exon	Hippocampus
e822107	ENSG00000166734.18	ENSG00000166734	CASC4	0.0053607314982885	2.09090675319404	0.173378633198329	0.862449022163241	0.998798402482192	Exon	Hippocampus
e866031	ENSG00000067365.14	ENSG00000067365	METTL22	-0.0090881185815404	-1.9077343714447	-0.173377989722397	0.862449527560417	0.998798402482192	Exon	Hippocampus
e422159	ENSG00000026652.13	ENSG00000026652	AGPAT4	0.0062756949424874	0.753278790457774	0.173372089491239	0.862454161707105	0.998798402482192	Exon	Hippocampus
e476234	ENSG00000174469.18	ENSG00000174469	CNTNAP2	0.0108019132852379	1.10908247766792	0.173371613510698	0.862454535550911	0.998798402482192	Exon	Hippocampus
e199195	ENSG00000168393.12	ENSG00000168393	DTYMK	-0.0114421107095359	-2.66663449047107	-0.173364736450661	0.862459936922851	0.998798402482192	Exon	Hippocampus
e922803	ENSG00000178921.13	ENSG00000178921	PFAS	0.0143428667499392	-3.01737401364892	0.173362630450588	0.862461591016101	0.998798402482192	Exon	Hippocampus
e646955	ENSG00000174483.19	ENSG00000174483	BBS1	-0.0067691946214873	-0.468526186900055	-0.173349410005873	0.862471974623285	0.998798402482192	Exon	Hippocampus
e654209	ENSG00000054965.10	ENSG00000054965	FAM168A	0.0072836515916214	-0.683106384488608	0.173343555849298	0.862476572604997	0.998798402482192	Exon	Hippocampus
e1152494	ENSG00000068438.14	ENSG00000068438	FTSJ1	-0.0104602844874005	-2.51440809726621	-0.173341506676234	0.862478182071131	0.998798402482192	Exon	Hippocampus
e482801	ENSG00000155189.11	ENSG00000155189	AGPAT5	-0.008049477435459	-1.21210752045933	-0.173340085256331	0.862479298486296	0.998798402482192	Exon	Hippocampus
e310155	ENSG00000164164.15	ENSG00000164164	OTUD4	0.0059428332444521	-0.499698218021172	0.173338437354183	0.862480592786056	0.998798402482192	Exon	Hippocampus
e733228	ENSG00000110906.12	ENSG00000110906	KCTD10	-0.0077743456329318	-0.0869923167444716	-0.173336774166771	0.862481899091586	0.998798402482192	Exon	Hippocampus
e118921	ENSG00000115295.19	ENSG00000115295	CLIP4	-0.0129204184222737	-2.83434039535388	-0.173336707266366	0.862481951636706	0.998798402482192	Exon	Hippocampus
e237415	ENSG00000114354.13	ENSG00000114354	TFG	0.006811226808639	-0.318799444827309	0.173335792070185	0.86248267045294	0.998798402482192	Exon	Hippocampus
e182206	ENSG00000078018.19	ENSG00000078018	MAP2	0.0112611822256637	4.80457740230977	0.17333432598431	0.862483821950913	0.998798402482192	Exon	Hippocampus
e525517	ENSG00000080608.9	ENSG00000080608	PUM3	-0.0059263972371021	0.231540564145031	-0.173331019070108	0.86248641927938	0.998798402482192	Exon	Hippocampus
e41356	ENSG00000132849.19	ENSG00000132849	PATJ	-0.0139792019798364	-0.611651105334511	-0.173321387388093	0.862493984238274	0.998798402482192	Exon	Hippocampus
e1010064	ENSG00000065000.15	ENSG00000065000	AP3D1	0.0110195907327687	-1.9812931553059	0.173318714303381	0.862496083746704	0.998798402482192	Exon	Hippocampus
e1121280	ENSG00000099960.12	ENSG00000099960	SLC7A4	0.0126053890087793	-1.04184271524606	0.173310272558969	0.86250271411296	0.998798402482192	Exon	Hippocampus
e1053925	ENSG00000079462.7	ENSG00000079462	PAFAH1B3	-0.0096697089712038	-1.47042505513731	-0.173309405689147	0.862503394975681	0.998798402482192	Exon	Hippocampus
e370280	ENSG00000169045.17	ENSG00000169045	HNRNPH1	-0.0068822890339155	4.16777663931348	-0.173301769036101	0.862509393011461	0.998798402482192	Exon	Hippocampus
e1075053	ENSG00000198440.9	ENSG00000198440	ZNF583	-0.0100780717744337	-2.37291398975446	-0.17330120391679	0.862509836871911	0.998798402482192	Exon	Hippocampus
e545790	ENSG00000066697.14	ENSG00000066697	MSANTD3	-0.0054571121562878	1.54008085043901	-0.173292804808458	0.862516433770726	0.998798402482192	Exon	Hippocampus
e1101985	ENSG00000101246.19	ENSG00000101246	ARFRP1	-0.0055659654215066	-0.368227500954918	-0.173289902631238	0.862518713225581	0.998798402482192	Exon	Hippocampus
e811263	ENSG00000104067.16	ENSG00000104067	TJP1	-0.0063973692025321	1.00550331648919	-0.173288501873594	0.862519813422007	0.998798402482192	Exon	Hippocampus
e492683	ENSG00000165392.9	ENSG00000165392	WRN	0.0082148371232408	-1.56909198445941	0.173287214559453	0.862520824516791	0.998798402482192	Exon	Hippocampus
e116843	ENSG00000084774.13	ENSG00000084774	CAD	0.0120843114151188	-2.72073958417573	0.173284515370857	0.862522944540465	0.998798402482192	Exon	Hippocampus
e844123	ENSG00000259234.5	ENSG00000259234	ANKRD34C-AS1	0.0144339505649174	-2.14662769741452	0.173282658796033	0.86252440275059	0.998798402482192	Exon	Hippocampus
e833471	ENSG00000174485.15	ENSG00000174485	DENND4A	-0.0058823020307847	0.173925501940744	-0.173282433042242	0.862524580064491	0.998798402482192	Exon	Hippocampus
e1100895	ENSG00000101199.12	ENSG00000101199	ARFGAP1	-0.005834888887811	1.04946286776768	-0.173274867949874	0.862530521922369	0.998798402482192	Exon	Hippocampus
e197119	ENSG00000130294.14	ENSG00000130294	KIF1A	-0.0114380117503737	-0.16869867855213	-0.17327330928768	0.862531746144907	0.998798402482192	Exon	Hippocampus
e81494	ENSG00000143156.13	ENSG00000143156	NME7	-0.0063586229961004	-0.045254450956427	-0.173270716060827	0.862533782947953	0.998798402482192	Exon	Hippocampus
e628095	ENSG00000151348.13	ENSG00000151348	EXT2	-0.0065265945504398	-0.683771777532079	-0.173266540107571	0.862537062876705	0.998798402482192	Exon	Hippocampus
e185892	ENSG00000135913.10	ENSG00000135913	USP37	0.0076649295056624	-1.58425660128251	0.173263650806666	0.862539332228477	0.998798402482192	Exon	Hippocampus
e355161	ENSG00000113108.18	ENSG00000113108	APBB3	0.0101543374389509	-1.65107538641242	0.173256527348107	0.862544927231524	0.99880146416949	Exon	Hippocampus
e1002169	ENSG00000074657.13	ENSG00000074657	ZNF532	-0.0100256150669201	-2.50174693854283	-0.173250234654403	0.862549869729777	0.998802909214815	Exon	Hippocampus
e48797	ENSG00000162664.16	ENSG00000162664	ZNF326	0.0065397452179102	-0.492096170546274	0.173233168115223	0.862563274404334	0.998802909214815	Exon	Hippocampus
e247658	ENSG00000129071.9	ENSG00000129071	MBD4	-0.005075621310537	1.86552590902389	-0.173228776009525	0.862566724128769	0.998802909214815	Exon	Hippocampus
e735503	ENSG00000111271.14	ENSG00000111271	ACAD10	0.0092892173444465	-1.79823537506336	0.17322535224009	0.862569413287434	0.998802909214815	Exon	Hippocampus
e74084	ENSG00000198952.8	ENSG00000198952	SMG5	0.0048947921810904	0.732508121845523	0.173220634205687	0.862573119013625	0.998802909214815	Exon	Hippocampus
e62718	ENSG00000131778.17	ENSG00000131778	CHD1L	0.0068966695166831	-0.330090306051269	0.173220111909921	0.862573529245051	0.998802909214815	Exon	Hippocampus
e1174418	ENSG00000130822.15	ENSG00000130822	PNCK	0.0142208005140695	-0.251509922305842	0.173218052905599	0.862575146467558	0.998802909214815	Exon	Hippocampus
e1069536	ENSG00000269825.1	ENSG00000269825		-0.0115337622840508	0.497052114786517	-0.173217642338843	0.862575468942811	0.998802909214815	Exon	Hippocampus
e963877	ENSG00000170832.12	ENSG00000170832	USP32	-0.0054150154984703	1.2681779061667	-0.173217623121925	0.862575484036534	0.998802909214815	Exon	Hippocampus
e862656	ENSG00000006194.9	ENSG00000006194	ZNF263	-0.0059325569216613	0.0371902110000291	-0.173212843819692	0.862579237889901	0.998802909214815	Exon	Hippocampus
e745510	ENSG00000151952.15	ENSG00000151952	TMEM132D	-0.0181852433087597	-1.85247392412403	-0.173208250703773	0.862582845508095	0.998802909214815	Exon	Hippocampus
e240318	ENSG00000091986.15	ENSG00000091986	CCDC80	0.0172507166610083	-1.29729480149284	0.173205640640526	0.86258489555815	0.998802909214815	Exon	Hippocampus
e587365	ENSG00000214655.10	ENSG00000214655	ZSWIM8	-0.0066734682914106	-0.0081954421404165	-0.173202014455919	0.86258774371288	0.998802909214815	Exon	Hippocampus
e3363	ENSG00000268575.1	ENSG00000268575		0.0110105870441348	1.82443825656211	0.173199387134735	0.86258980732026	0.998802909214815	Exon	Hippocampus
e311812	ENSG00000109670.13	ENSG00000109670	FBXW7	0.0072341067418723	-0.591463959363367	0.173196997945703	0.862591683889558	0.998802909214815	Exon	Hippocampus
e901386	ENSG00000166747.12	ENSG00000166747	AP1G1	0.0051602531998106	0.663637996851182	0.173194215927891	0.86259386900404	0.998802909214815	Exon	Hippocampus
e121090	ENSG00000115816.14	ENSG00000115816	CEBPZ	-0.0060689335068566	0.320683110730984	-0.173190864935298	0.862596501016787	0.998802909214815	Exon	Hippocampus
e536825	ENSG00000154330.12	ENSG00000154330	PGM5	-0.0188942928438733	-3.13423286419583	-0.173187309987946	0.86259929322599	0.998802909214815	Exon	Hippocampus
e432845	ENSG00000122565.18	ENSG00000122565	CBX3	0.0067688887922138	-0.296052425305348	0.173176075732446	0.862608117106842	0.998806358023786	Exon	Hippocampus
e239095	ENSG00000144821.9	ENSG00000144821	MYH15	0.0125026960701158	-2.6492925436252	0.17316926879512	0.862613463584676	0.998806358023786	Exon	Hippocampus
e226717	ENSG00000173366.11	ENSG00000173366		0.0089249465340812	-0.0203147609751184	0.173168814627319	0.862613820308925	0.998806358023786	Exon	Hippocampus
e707284	ENSG00000139631.18	ENSG00000139631	CSAD	-0.0054857483460562	0.49968104973207	-0.173167603380601	0.862614771677865	0.998806358023786	Exon	Hippocampus
e226571	ENSG00000243989.8	ENSG00000243989	ACY1	0.0135049249409624	-2.8675375012158	0.17316344804445	0.862618035471717	0.998806358023786	Exon	Hippocampus
e405207	ENSG00000123552.17	ENSG00000123552	USP45	-0.0081354624714994	1.78480950565403	-0.173156246179454	0.862623692156281	0.998806358023786	Exon	Hippocampus
e1002924	ENSG00000081913.13	ENSG00000081913	PHLPP1	0.0072973964410356	0.92514579500028	0.1731534602994	0.862625880319815	0.998806358023786	Exon	Hippocampus
e1024687	ENSG00000196757.7	ENSG00000196757	ZNF700	-0.0069505124902934	-1.2509582414871	-0.173150279782557	0.862628378451265	0.998806358023786	Exon	Hippocampus
e595949	ENSG00000155256.17	ENSG00000155256	ZFYVE27	-0.00818789776352	-0.989891485041555	-0.173148670770558	0.862629642247481	0.998806358023786	Exon	Hippocampus
e379461	ENSG00000230795.3	ENSG00000230795	HLA-K	-0.0214447449818417	-2.37968933656666	-0.173145946682633	0.862631781879322	0.998806358023786	Exon	Hippocampus
e698203	ENSG00000198001.13	ENSG00000198001	IRAK4	-0.0114889849186405	-2.01381309430496	-0.173140769397537	0.86263584837495	0.998807649589428	Exon	Hippocampus
e109521	ENSG00000171853.15	ENSG00000171853	TRAPPC12	-0.0142924545371349	-2.92360679397371	-0.17313402942026	0.862641142291738	0.998810362317694	Exon	Hippocampus
e20009	ENSG00000181773.6	ENSG00000181773	GPR3	-0.0144141060792316	-0.904894537738696	-0.173111942273172	0.862658490690183	0.998818929879715	Exon	Hippocampus
e496952	ENSG00000078668.13	ENSG00000078668	VDAC3	-0.0062455007216131	1.95526245658286	-0.173107301302273	0.862662135959477	0.998818929879715	Exon	Hippocampus
e638496	ENSG00000162191.13	ENSG00000162191	UBXN1	-0.0052509000689056	0.473087292320746	-0.173100586301938	0.862667410288747	0.998818929879715	Exon	Hippocampus
e960061	ENSG00000239672.7	ENSG00000239672	NME1	0.0075847019018346	1.8619017802767	0.173100419574814	0.862667541245446	0.998818929879715	Exon	Hippocampus
e1114560	ENSG00000184787.18	ENSG00000184787	UBE2G2	0.0025788691146749	3.48099811602814	0.173094610401933	0.862672104093283	0.998818929879715	Exon	Hippocampus
e303503	ENSG00000188517.14	ENSG00000188517	COL25A1	-0.0211707828363675	-0.869741268662424	-0.173091940695204	0.862674201031141	0.998818929879715	Exon	Hippocampus
e724068	ENSG00000139220.16	ENSG00000139220	PPFIA2	0.0093409690159028	-0.140199493496652	0.173087963763881	0.862677324738538	0.998818929879715	Exon	Hippocampus
e254867	ENSG00000152977.9	ENSG00000152977	ZIC1	0.0169497373836926	0.425198662346768	0.173087500158016	0.862677688881017	0.998818929879715	Exon	Hippocampus
e621031	ENSG00000166689.15	ENSG00000166689	PLEKHA7	0.0110359009807075	0.165165450096937	0.173086827045029	0.862678217582386	0.998818929879715	Exon	Hippocampus
e1015578	ENSG00000088247.16	ENSG00000088247	KHSRP	0.0097408996212508	-1.40914697436292	0.173086236217763	0.862678681651902	0.998818929879715	Exon	Hippocampus
e533032	ENSG00000137076.19	ENSG00000137076	TLN1	0.0090821892105427	0.45203062414684	0.173078816273492	0.862684509704437	0.998818929879715	Exon	Hippocampus
e455736	ENSG00000160917.14	ENSG00000160917	CPSF4	0.0094498872755107	-1.71857532232278	0.173073514927423	0.862688673692247	0.998818929879715	Exon	Hippocampus
e322582	ENSG00000038382.17	ENSG00000038382	TRIO	0.0054768964871002	0.98657028166319	0.173073431534085	0.862688739194291	0.998818929879715	Exon	Hippocampus
e1069630	ENSG00000189190.9	ENSG00000189190	ZNF600	-0.0096748298667563	-0.299870659671439	-0.173067411952892	0.862693467330762	0.998818929879715	Exon	Hippocampus
e844342	ENSG00000086666.18	ENSG00000086666	ZFAND6	-0.0074906795214527	2.43860349219435	-0.173060548115175	0.86269885860246	0.998818929879715	Exon	Hippocampus
e199168	ENSG00000168397.16	ENSG00000168397	ATG4B	0.0070295806173825	-0.531318324400859	0.173058289856649	0.862700632376173	0.998818929879715	Exon	Hippocampus
e744755	ENSG00000073060.15	ENSG00000073060	SCARB1	0.0126801832811885	-2.10418888785266	0.173050423202929	0.862706811330298	0.998818929879715	Exon	Hippocampus
e744848	ENSG00000073060.15	ENSG00000073060	SCARB1	0.0126801832811885	-2.10418888785266	0.173050423202929	0.862706811330298	0.998818929879715	Exon	Hippocampus
e228750	ENSG00000213533.11	ENSG00000213533	TMEM110	-0.0121584036147444	-2.66865675449183	-0.173042270939096	0.862713214629086	0.998818929879715	Exon	Hippocampus
e1144904	ENSG00000196459.13	ENSG00000196459	TRAPPC2	0.0108083690272424	-2.03573848389676	0.173037124401346	0.862717257046952	0.998818929879715	Exon	Hippocampus
e895745	ENSG00000039523.18	ENSG00000039523	FAM65A	-0.0077252082387959	-0.945401942112272	-0.173028452002033	0.86272406890876	0.998818929879715	Exon	Hippocampus
e998766	ENSG00000172361.5	ENSG00000172361	CFAP53	-0.0182453581056961	-2.82558373897958	-0.17302690169495	0.862725286621021	0.998818929879715	Exon	Hippocampus
e624154	ENSG00000134343.12	ENSG00000134343	ANO3	-0.0149251506613206	-1.83260660513012	-0.173025115126604	0.862726689908688	0.998818929879715	Exon	Hippocampus
e563563	ENSG00000159069.13	ENSG00000159069	FBXW5	-0.0086280824631781	-1.26982304245141	-0.173024407234155	0.862727245933852	0.998818929879715	Exon	Hippocampus
e1162571	ENSG00000188917.14	ENSG00000188917	TRMT2B	0.0093528790413276	-2.06776522780284	0.173023608047495	0.862727873667561	0.998818929879715	Exon	Hippocampus
e667439	ENSG00000048028.11	ENSG00000048028	USP28	0.0069106733579685	-1.39427963817593	0.173021505357844	0.862729525258571	0.998818929879715	Exon	Hippocampus
e585825	ENSG00000107738.19	ENSG00000107738	C10orf54	0.0121425782385162	-1.50464655210381	0.173016569368508	0.862733402312226	0.998818929879715	Exon	Hippocampus
e597788	ENSG00000107829.13	ENSG00000107829	FBXW4	-0.0046087851816129	1.43547221654702	-0.173016287607096	0.862733623626441	0.998818929879715	Exon	Hippocampus
e1020797	ENSG00000130816.14	ENSG00000130816	DNMT1	0.0066023208126092	-0.103121979889746	0.173015652691911	0.862734122331236	0.998818929879715	Exon	Hippocampus
e907450	ENSG00000104731.13	ENSG00000104731	KLHDC4	0.0079617752376986	-1.58322390949785	0.173004913488169	0.862742557627488	0.998821987416314	Exon	Hippocampus
e1095972	ENSG00000124207.16	ENSG00000124207	CSE1L	0.0059248496142329	0.629090090327573	0.173004776263105	0.862742665413427	0.998821987416314	Exon	Hippocampus
e296495	ENSG00000189308.10	ENSG00000189308	LIN54	0.0078993988508543	-1.12328901926879	0.172993368160166	0.86275162612573	0.998828944938676	Exon	Hippocampus
e846620	ENSG00000140612.13	ENSG00000140612	SEC11A	0.0078459710071216	1.09582358887367	0.172986258070448	0.862757210890443	0.998831871843331	Exon	Hippocampus
e110962	ENSG00000119203.13	ENSG00000119203	CPSF3	-0.0055837280426286	-0.231094928565591	-0.172981312694617	0.862761095340626	0.998831871843331	Exon	Hippocampus
e4206	ENSG00000149527.17	ENSG00000149527	PLCH2	-0.0128758728071887	-0.743107280319276	-0.172978878223797	0.862763007548514	0.998831871843331	Exon	Hippocampus
e323737	ENSG00000113100.9	ENSG00000113100	CDH9	0.0179609083978118	0.968748325454568	0.172969135798154	0.862770659956046	0.998833675662719	Exon	Hippocampus
e105086	ENSG00000086619.13	ENSG00000086619	ERO1B	-0.0084380437203735	-0.815166617490119	-0.172965652634565	0.862773395888433	0.998833675662719	Exon	Hippocampus
e355010	ENSG00000113108.18	ENSG00000113108	APBB3	0.0074127184254146	-0.873343974547206	0.172960292230931	0.862777606346192	0.998833675662719	Exon	Hippocampus
e253101	ENSG00000177311.11	ENSG00000177311	ZBTB38	0.0051866941449332	0.468157150366913	0.172958362638744	0.86277912199167	0.998833675662719	Exon	Hippocampus
e720522	ENSG00000111596.11	ENSG00000111596	CNOT2	-0.0072101664617328	-0.491947023912412	-0.172952207986717	0.862783956317346	0.998833675662719	Exon	Hippocampus
e1089467	ENSG00000131051.21	ENSG00000131051	RBM39	0.0065239315952939	-0.222018104325895	0.172942895231537	0.862791271264099	0.998833675662719	Exon	Hippocampus
e1165937	ENSG00000077279.17	ENSG00000077279	DCX	0.0123926283174738	-1.04914295579974	0.172936231351192	0.86279650559019	0.998833675662719	Exon	Hippocampus
e979626	ENSG00000141519.14	ENSG00000141519	CCDC40	-0.021388097511853	-3.33842481835656	-0.17293426533175	0.862798049854796	0.998833675662719	Exon	Hippocampus
e9445	ENSG00000177674.15	ENSG00000177674	AGTRAP	-0.0160282155542187	-1.9064443554625	-0.172930564393697	0.862800956860868	0.998833675662719	Exon	Hippocampus
e368756	ENSG00000183258.11	ENSG00000183258	DDX41	0.0071818411763274	-0.548994456304078	0.172927429217048	0.862803419475163	0.998833675662719	Exon	Hippocampus
e370440	ENSG00000169045.17	ENSG00000169045	HNRNPH1	-0.0080340245757208	-0.610543388852982	-0.172925793871846	0.862804704004422	0.998833675662719	Exon	Hippocampus
e1002953	ENSG00000081913.13	ENSG00000081913	PHLPP1	0.0069557482663325	1.38782685069644	0.172923903719705	0.862806188679625	0.998833675662719	Exon	Hippocampus
e634494	ENSG00000186660.14	ENSG00000186660	ZFP91	0.0047773964293647	1.0956571615492	0.172918375344943	0.862810531105838	0.998833675662719	Exon	Hippocampus
e421317	ENSG00000146457.14	ENSG00000146457	WTAP	-0.0067402143878887	2.08256995512997	-0.172911259213135	0.862816120689125	0.998833675662719	Exon	Hippocampus
e174806	ENSG00000198130.15	ENSG00000198130	HIBCH	0.0158631868192555	-2.2605836286348	0.172910612338823	0.862816628796672	0.998833675662719	Exon	Hippocampus
e765540	ENSG00000150403.17	ENSG00000150403	TMCO3	0.0088662453698573	0.0124759182329331	0.172901717009084	0.862823615915849	0.998833675662719	Exon	Hippocampus
e439344	ENSG00000122515.14	ENSG00000122515	ZMIZ2	-0.0069642934003115	2.489142312492	-0.172891229106866	0.862831853985486	0.998833675662719	Exon	Hippocampus
e967722	ENSG00000176809.10	ENSG00000176809	LRRC37A3	-0.0141320116396818	-0.192153687679773	-0.172890858885361	0.862832144788484	0.998833675662719	Exon	Hippocampus
e177829	ENSG00000082153.17	ENSG00000082153	BZW1	0.0081644837197355	4.4387740505778	0.172890604150631	0.862832344878501	0.998833675662719	Exon	Hippocampus
e1170050	ENSG00000165704.14	ENSG00000165704	HPRT1	0.0091895883633208	0.663151731909561	0.172884334254577	0.862837269783392	0.998833675662719	Exon	Hippocampus
e111653	ENSG00000143870.12	ENSG00000143870	PDIA6	-0.0132673707490844	-2.80834231603377	-0.172881515685344	0.862839483727007	0.998833675662719	Exon	Hippocampus
e66277	ENSG00000143434.15	ENSG00000143434	SEMA6C	0.0118002013698026	-2.63493439070969	0.172869345085794	0.862849043561781	0.998833675662719	Exon	Hippocampus
e39782	ENSG00000162402.13	ENSG00000162402	USP24	-0.0047904108258583	0.742967111228727	-0.172869314834211	0.862849067324	0.998833675662719	Exon	Hippocampus
e1146198	ENSG00000008086.11	ENSG00000008086	CDKL5	-0.0123567562339159	-2.40866984324636	-0.17286857159712	0.862849651126938	0.998833675662719	Exon	Hippocampus
e659398	ENSG00000073921.17	ENSG00000073921	PICALM	0.0073710419665523	4.09792344701557	0.17286221626978	0.862854643155863	0.998833675662719	Exon	Hippocampus
e595956	ENSG00000120057.4	ENSG00000120057	SFRP5	-0.0428379479793022	-2.07637488757314	-0.17285877159325	0.862857348907835	0.998833675662719	Exon	Hippocampus
e343120	ENSG00000145730.20	ENSG00000145730	PAM	-0.0080913729614418	0.580739175010204	-0.172858615228159	0.862857471730771	0.998833675662719	Exon	Hippocampus
e417123	ENSG00000146414.15	ENSG00000146414	SHPRH	-0.0053866737777047	-0.161537555185096	-0.172856677202632	0.862858994027258	0.998833675662719	Exon	Hippocampus
e278332	ENSG00000243894.1	ENSG00000243894		0.0180412756583147	-2.99919366606386	0.172856071244204	0.862859470000652	0.998833675662719	Exon	Hippocampus
e716576	ENSG00000135452.9	ENSG00000135452	TSPAN31	-0.0064351649686154	1.76141977281549	-0.17285141694057	0.862863125904438	0.998833675662719	Exon	Hippocampus
e355361	ENSG00000113141.16	ENSG00000113141	IK	0.006094806680134	1.49616785044304	0.172846484898873	0.862866999971604	0.998833675662719	Exon	Hippocampus
e451170	ENSG00000105784.15	ENSG00000105784	RUNDC3B	-0.0086932665449626	-0.211581361718873	-0.172846163317457	0.862867252570558	0.998833675662719	Exon	Hippocampus
e81183	ENSG00000143164.15	ENSG00000143164	DCAF6	-0.0092719768269577	-1.86280433751313	-0.172831378018996	0.86287886628834	0.998833675662719	Exon	Hippocampus
e176280	ENSG00000197121.14	ENSG00000197121	PGAP1	-0.0088790513459274	0.290670787441011	-0.172828350350635	0.862881244498036	0.998833675662719	Exon	Hippocampus
e176363	ENSG00000197121.14	ENSG00000197121	PGAP1	-0.0088790513459274	0.290670787441011	-0.172828350350635	0.862881244498036	0.998833675662719	Exon	Hippocampus
e712270	ENSG00000139613.11	ENSG00000139613	SMARCC2	-0.0062814331256422	0.971332284597496	-0.172807886823822	0.86289731847019	0.998833675662719	Exon	Hippocampus
e710892	ENSG00000065357.19	ENSG00000065357	DGKA	0.0113515976783726	-1.29700451306041	0.172807729993939	0.8628974416593	0.998833675662719	Exon	Hippocampus
e586389	ENSG00000122884.12	ENSG00000122884	P4HA1	0.011910686689816	1.72608421250063	0.172805598393479	0.862899116021435	0.998833675662719	Exon	Hippocampus
e1174089	ENSG00000067842.17	ENSG00000067842	ATP2B3	-0.0131127072585266	0.608209515717894	-0.172804075921619	0.862900311916299	0.998833675662719	Exon	Hippocampus
e80388	ENSG00000224358.1	ENSG00000224358		0.01087265657426	-2.33574798130582	0.172803710148489	0.86290059922951	0.998833675662719	Exon	Hippocampus
e34786	ENSG00000132128.16	ENSG00000132128	LRRC41	-0.011709501349792	-2.36075801621899	-0.17280258104262	0.862901486137399	0.998833675662719	Exon	Hippocampus
e444573	ENSG00000130305.16	ENSG00000130305	NSUN5	0.0114057831470742	-2.59717291961865	0.172799862973223	0.862903621170138	0.998833675662719	Exon	Hippocampus
e810342	ENSG00000186297.11	ENSG00000186297	GABRA5	-0.0135157351596715	1.96479060000704	-0.17279299264723	0.86290901778846	0.998833675662719	Exon	Hippocampus
e837952	ENSG00000159322.17	ENSG00000159322	ADPGK	-0.0099148717978629	-1.36420000302571	-0.172792306639766	0.862909556645405	0.998833675662719	Exon	Hippocampus
e1036508	ENSG00000064545.14	ENSG00000064545	TMEM161A	-0.0097530924769638	-1.95862353300799	-0.172790206845693	0.862911206028175	0.998833675662719	Exon	Hippocampus
e912317	ENSG00000174231.16	ENSG00000174231	PRPF8	-0.0055500324601841	0.373972827649476	-0.172789661521972	0.862911634378634	0.998833675662719	Exon	Hippocampus
e570347	ENSG00000239665.8	ENSG00000239665		0.0112302353233163	-2.6051956323961	0.17278150822936	0.862918038775018	0.998833675662719	Exon	Hippocampus
e600598	ENSG00000150593.16	ENSG00000150593	PDCD4	0.0097726444898455	-0.768478209304602	0.17277764003174	0.862921077240314	0.998833675662719	Exon	Hippocampus
e600611	ENSG00000150593.16	ENSG00000150593	PDCD4	0.0097726444898455	-0.768478209304602	0.17277764003174	0.862921077240314	0.998833675662719	Exon	Hippocampus
e834831	ENSG00000033800.13	ENSG00000033800	PIAS1	-0.0075559972197829	0.382630368777258	-0.172774927133803	0.862923208220099	0.998833675662719	Exon	Hippocampus
e557339	ENSG00000148343.18	ENSG00000148343	FAM73B	0.00814857884385	-1.18926573800568	0.172764829049831	0.86293114026811	0.998833675662719	Exon	Hippocampus
e195888	ENSG00000132330.16	ENSG00000132330	SCLY	0.0097134935441578	-2.36466022041754	0.172764373549659	0.862931498063959	0.998833675662719	Exon	Hippocampus
e409722	ENSG00000230202.1	ENSG00000230202		-0.0081857350143468	1.38715578700684	-0.172759676446894	0.86293518764462	0.998833675662719	Exon	Hippocampus
e219686	ENSG00000010256.10	ENSG00000010256	UQCRC1	0.0058368924408486	1.62425029655324	0.172754451655355	0.862939291729061	0.998833675662719	Exon	Hippocampus
e108249	ENSG00000171163.15	ENSG00000171163	ZNF692	0.0154370236285595	-3.05524032642782	0.172749856090195	0.862942901557966	0.998833675662719	Exon	Hippocampus
e273016	ENSG00000075711.20	ENSG00000075711	DLG1	-0.0084775453775065	0.441597717125332	-0.172742043246428	0.862949038574541	0.998833675662719	Exon	Hippocampus
e895972	ENSG00000102974.14	ENSG00000102974	CTCF	0.0049546377148559	0.187390138043602	0.172739058401833	0.862951383182783	0.998833675662719	Exon	Hippocampus
e281668	ENSG00000169762.16	ENSG00000169762	TAPT1	-0.0081595120406359	-0.583540719959827	-0.172728942898073	0.862959328963419	0.998833675662719	Exon	Hippocampus
e261098	ENSG00000154310.16	ENSG00000154310	TNIK	0.0071545333684011	0.626689820480127	0.172726242548289	0.862961450104525	0.998833675662719	Exon	Hippocampus
e673580	ENSG00000109971.13	ENSG00000109971	HSPA8	-0.0069716269950557	3.78867750588339	-0.172725785870514	0.862961808827781	0.998833675662719	Exon	Hippocampus
e325432	ENSG00000113494.16	ENSG00000113494	PRLR	0.050458188611126	-2.62460547282988	0.172725214163601	0.862962257907185	0.998833675662719	Exon	Hippocampus
e9911	ENSG00000116691.10	ENSG00000116691	MIIP	0.0108253748334571	-1.70096436306362	0.172721203206074	0.862965408541002	0.998833675662719	Exon	Hippocampus
e174468	ENSG00000128694.11	ENSG00000128694	OSGEPL1	-0.0092970051665956	-2.06257883774436	-0.172720949164549	0.862965608092383	0.998833675662719	Exon	Hippocampus
e721915	ENSG00000139278.9	ENSG00000139278	GLIPR1	-0.0124676515864	-1.90791397876221	-0.172720324236637	0.862966098977633	0.998833675662719	Exon	Hippocampus
e757026	ENSG00000102786.14	ENSG00000102786	INTS6	0.0052734878748618	0.432536367406295	0.172718721066182	0.862967358279494	0.998833675662719	Exon	Hippocampus
e657911	ENSG00000149256.15	ENSG00000149256	TENM4	-0.0103272533331084	-1.4477028289463	-0.172718256842184	0.86296772293083	0.998833675662719	Exon	Hippocampus
e868151	ENSG00000103381.11	ENSG00000103381	CPPED1	-0.0090307359547051	-1.42876062445138	-0.172716709281238	0.862968938551451	0.998833675662719	Exon	Hippocampus
e746512	ENSG00000185163.9	ENSG00000185163	DDX51	-0.0100836353305215	-1.8760816761305	-0.172714429861298	0.862970729053345	0.998833675662719	Exon	Hippocampus
e65214	ENSG00000143374.15	ENSG00000143374	TARS2	0.0112787841738264	-2.55920925674355	0.172707258750781	0.862976362020416	0.998833675662719	Exon	Hippocampus
e307594	ENSG00000244021.4	ENSG00000244021		-0.0208426211563158	0.128538152228548	-0.172707001791778	0.862976563863984	0.998833675662719	Exon	Hippocampus
e337585	ENSG00000164253.13	ENSG00000164253	WDR41	-0.0081171748428139	0.584744832266576	-0.172697812830677	0.862983781880049	0.998833675662719	Exon	Hippocampus
e780296	ENSG00000165525.17	ENSG00000165525	NEMF	-0.007202563188037	-0.24496392820051	-0.172693122840242	0.862987465916428	0.998833675662719	Exon	Hippocampus
e500885	ENSG00000254377.5	ENSG00000254377	MIR124-2HG	-0.0159230637752704	-0.730491521712469	-0.172692253765192	0.862988148584269	0.998833675662719	Exon	Hippocampus
e378587	ENSG00000137338.5	ENSG00000137338	PGBD1	-0.0064250139901334	-0.026805611528656	-0.17268622333732	0.862992885553338	0.998833675662719	Exon	Hippocampus
e831212	ENSG00000140416.19	ENSG00000140416	TPM1	-0.0078977587128481	1.73197776034145	-0.172671252957938	0.863004644976469	0.998833675662719	Exon	Hippocampus
e470579	ENSG00000158623.14	ENSG00000158623	COPG2	-0.007188519100734	-1.0616901769476	-0.172669358936499	0.863006132756535	0.998833675662719	Exon	Hippocampus
e659790	ENSG00000149201.9	ENSG00000149201	CCDC81	-0.0248676141604351	-3.06908597982722	-0.172663713969652	0.863010566959053	0.998833675662719	Exon	Hippocampus
e135406	ENSG00000204843.12	ENSG00000204843	DCTN1	0.010581576435167	0.784585759958815	0.172662982757206	0.863011141337247	0.998833675662719	Exon	Hippocampus
e23248	ENSG00000025800.13	ENSG00000025800	KPNA6	-0.0035495941586795	3.89754197591816	-0.172661135693008	0.863012592233822	0.998833675662719	Exon	Hippocampus
e508678	ENSG00000104341.16	ENSG00000104341	LAPTM4B	-0.0093540895400351	0.428020712945929	-0.172658654382325	0.863014541341234	0.998833675662719	Exon	Hippocampus
e522058	ENSG00000197858.10	ENSG00000197858	GPAA1	-0.0080693062783796	-0.192040064941027	-0.172653352853073	0.863018705776183	0.998833675662719	Exon	Hippocampus
e422594	ENSG00000176381.5	ENSG00000176381	PRR18	0.0133653587348771	2.44462575267319	0.172650123502634	0.863021242483823	0.998833675662719	Exon	Hippocampus
e213389	ENSG00000114742.13	ENSG00000114742	WDR48	-0.0049869060290587	0.400887404150402	-0.172650022130812	0.863021322113072	0.998833675662719	Exon	Hippocampus
e913227	ENSG00000141258.12	ENSG00000141258	SGSM2	-0.0087770005661671	-0.175110354205018	-0.172649372396658	0.863021832490068	0.998833675662719	Exon	Hippocampus
e358857	ENSG00000173210.19	ENSG00000173210	ABLIM3	-0.0099190451286108	-1.07657364493567	-0.17264134651744	0.863028136956554	0.998833675662719	Exon	Hippocampus
e682673	ENSG00000111321.10	ENSG00000111321	LTBR	-0.0162337450430974	-2.8469942638961	-0.172637914985233	0.863030832486932	0.998833675662719	Exon	Hippocampus
e682693	ENSG00000111321.10	ENSG00000111321	LTBR	-0.0162337450430974	-2.8469942638961	-0.172637914985233	0.863030832486932	0.998833675662719	Exon	Hippocampus
e620487	ENSG00000129084.17	ENSG00000129084	PSMA1	-0.0044483202493642	2.33126466455962	-0.172626156184227	0.863040069249137	0.998833675662719	Exon	Hippocampus
e770909	ENSG00000100813.14	ENSG00000100813	ACIN1	-0.0048016990184808	1.15805916995004	-0.172614268118985	0.863049407569972	0.998833675662719	Exon	Hippocampus
e308839	ENSG00000145391.13	ENSG00000145391	SETD7	-0.0054963011013758	4.89979942849827	-0.172610709910632	0.863052202619876	0.998833675662719	Exon	Hippocampus
e772902	ENSG00000100911.14	ENSG00000100911	PSME2	-0.008888463592569	-1.19845290111706	-0.172610384558345	0.863052458191247	0.998833675662719	Exon	Hippocampus
e642716	ENSG00000110025.12	ENSG00000110025	SNX15	-0.0051652779787888	0.979093015928784	-0.172610187561261	0.863052612936791	0.998833675662719	Exon	Hippocampus
e153915	ENSG00000115762.16	ENSG00000115762	PLEKHB2	-0.0045167392965535	3.91434535862275	-0.172607451771029	0.863054761960773	0.998833675662719	Exon	Hippocampus
e955400	ENSG00000002919.14	ENSG00000002919	SNX11	-0.0058710513041405	-0.550217201526358	-0.172606558707433	0.86305546348228	0.998833675662719	Exon	Hippocampus
e1031961	ENSG00000127511.9	ENSG00000127511	SIN3B	0.0071326963302084	1.40533840760967	0.172600389774433	0.863060309320628	0.998833675662719	Exon	Hippocampus
e717698	ENSG00000111110.11	ENSG00000111110	PPM1H	-0.0067572122970578	-0.298230059514139	-0.172596205779223	0.863063595947765	0.998833675662719	Exon	Hippocampus
e980896	ENSG00000175866.15	ENSG00000175866	BAIAP2	-0.0100200705799288	1.18183231245471	-0.172574372653878	0.863080746422411	0.998833675662719	Exon	Hippocampus
e222806	ENSG00000164068.15	ENSG00000164068	RNF123	-0.0080105312978526	-0.692939553261242	-0.172570091715923	0.863084109215532	0.998833675662719	Exon	Hippocampus
e1087244	ENSG00000101444.12	ENSG00000101444	AHCY	-0.0058479395932893	-0.278230131864045	-0.172568136190098	0.863085645335049	0.998833675662719	Exon	Hippocampus
e938569	ENSG00000279668.2	ENSG00000279668		-0.0168179499721862	-2.11608839210156	-0.172566632959957	0.863086826164174	0.998833675662719	Exon	Hippocampus
e1010765	ENSG00000186300.11	ENSG00000186300	ZNF555	-0.0119681385277944	-2.85201953728889	-0.172566347505226	0.863087050396846	0.998833675662719	Exon	Hippocampus
e496960	ENSG00000168575.9	ENSG00000168575	SLC20A2	0.0108103293612324	0.626538217438091	0.172562691265726	0.863089922476185	0.998833675662719	Exon	Hippocampus
e824696	ENSG00000166200.14	ENSG00000166200	COPS2	0.0068026363739806	0.952614165583955	0.1725558468086	0.863095298995352	0.998833675662719	Exon	Hippocampus
e339679	ENSG00000134480.13	ENSG00000134480	CCNH	0.0062665999045975	0.432904383005104	0.172550694148363	0.863099346563299	0.998833675662719	Exon	Hippocampus
e282184	ENSG00000145147.19	ENSG00000145147	SLIT2	-0.0119500720679063	-0.461448939617428	-0.172550202258894	0.863099732957303	0.998833675662719	Exon	Hippocampus
e677894	ENSG00000151498.11	ENSG00000151498	ACAD8	0.0062439338044749	-0.762569029818476	0.172548828689886	0.863100811937334	0.998833675662719	Exon	Hippocampus
e1073889	ENSG00000160469.16	ENSG00000160469	BRSK1	-0.0083297040810363	2.08773233410455	-0.172538617554404	0.863108833101362	0.998833675662719	Exon	Hippocampus
e1111451	ENSG00000157601.13	ENSG00000157601	MX1	-0.0135645486982343	-0.777608283595537	-0.172537894588495	0.863109401014073	0.998833675662719	Exon	Hippocampus
e116766	ENSG00000084774.13	ENSG00000084774	CAD	0.0090233757403681	-1.6352774340562	0.172536553432504	0.863110454534938	0.998833675662719	Exon	Hippocampus
e342346	ENSG00000153113.23	ENSG00000153113	CAST	-0.0102372004662353	-0.93530969137902	-0.172534533792018	0.863112041027504	0.998833675662719	Exon	Hippocampus
e983308	ENSG00000169750.8	ENSG00000169750	RAC3	-0.0113566018224752	-0.988377993535774	-0.172527902166864	0.863117250386278	0.998833675662719	Exon	Hippocampus
e342685	ENSG00000058729.10	ENSG00000058729	RIOK2	-0.0100230265990484	-2.00259193706006	-0.172521407701809	0.863122352007093	0.998833675662719	Exon	Hippocampus
e408181	ENSG00000009413.15	ENSG00000009413	REV3L	-0.0052689164056121	1.04320244200409	-0.172500165978765	0.863139038135273	0.998833675662719	Exon	Hippocampus
e1130139	ENSG00000241878.10	ENSG00000241878	PISD	0.0067803077044532	-1.20206250617439	0.172498761063868	0.863140141748004	0.998833675662719	Exon	Hippocampus
e922585	ENSG00000179029.14	ENSG00000179029	TMEM107	0.0106160006489798	-0.968561496279259	0.17249826428839	0.863140531983621	0.998833675662719	Exon	Hippocampus
e922587	ENSG00000179029.14	ENSG00000179029	TMEM107	0.0106160006489798	-0.968561496279259	0.17249826428839	0.863140531983621	0.998833675662719	Exon	Hippocampus
e288734	ENSG00000145216.15	ENSG00000145216	FIP1L1	0.0050568940715032	1.04403214998661	0.172497172412667	0.863141389692735	0.998833675662719	Exon	Hippocampus
e230035	ENSG00000114251.13	ENSG00000114251	WNT5A	-0.0113737406211057	-2.24481145941257	-0.172484127306139	0.863151637123102	0.998833675662719	Exon	Hippocampus
e544113	ENSG00000081377.16	ENSG00000081377	CDC14B	-0.0090347998515111	-0.510338963277317	-0.172483082883926	0.863152457557716	0.998833675662719	Exon	Hippocampus
e228811	ENSG00000272305.5	ENSG00000272305		0.006925954696507	-1.61808589466036	0.172480993059796	0.863154099196986	0.998833675662719	Exon	Hippocampus
e676963	ENSG00000084234.16	ENSG00000084234	APLP2	0.005856775518571	2.33864849638634	0.172473384937654	0.863160075681976	0.998833675662719	Exon	Hippocampus
e148192	ENSG00000172965.14	ENSG00000172965	MIR4435-2HG	0.0170316632617916	-3.04976350880344	0.172466119914212	0.86316578265652	0.998833675662719	Exon	Hippocampus
e782305	ENSG00000100523.14	ENSG00000100523	DDHD1	0.0082142392268549	-1.18598957555299	0.172465724459786	0.863166093302433	0.998833675662719	Exon	Hippocampus
e904614	ENSG00000140905.9	ENSG00000140905	GCSH	-0.0080788939272273	1.07147836361261	-0.172463878403387	0.863167543456858	0.998833675662719	Exon	Hippocampus
e724321	ENSG00000072041.16	ENSG00000072041	SLC6A15	0.0082065795403041	0.743479936565921	0.172459940094773	0.863170637164355	0.998833675662719	Exon	Hippocampus
e426982	ENSG00000164638.10	ENSG00000164638	SLC29A4	-0.015258617527021	-1.85652049606094	-0.172459130241897	0.863171273338202	0.998833675662719	Exon	Hippocampus
e796741	ENSG00000070778.12	ENSG00000070778	PTPN21	-0.0099124764699532	-2.11386463882445	-0.172442224634006	0.863184553431912	0.998833675662719	Exon	Hippocampus
e198136	ENSG00000115677.16	ENSG00000115677	HDLBP	0.0057521671258809	2.46095850293394	0.172441144256146	0.86318540211725	0.998833675662719	Exon	Hippocampus
e909913	ENSG00000204991.10	ENSG00000204991	SPIRE2	0.0094574712186017	0.344192298898367	0.17243855829042	0.863187433510127	0.998833675662719	Exon	Hippocampus
e264715	ENSG00000114770.16	ENSG00000114770	ABCC5	-0.0069633552114477	0.330383508889803	-0.172437166194429	0.86318852706478	0.998833675662719	Exon	Hippocampus
e726070	ENSG00000120798.16	ENSG00000120798	NR2C1	0.0072209199859726	-1.07591858813727	0.172437139408429	0.863188548106402	0.998833675662719	Exon	Hippocampus
e936158	ENSG00000126653.16	ENSG00000126653	NSRP1	0.0109767786301431	-1.09744262495625	0.172436144733232	0.86318932946913	0.998833675662719	Exon	Hippocampus
e522713	ENSG00000261678.2	ENSG00000261678	SCRT1	0.0137650058787708	1.69538464580093	0.172432876004121	0.863191897205855	0.998833675662719	Exon	Hippocampus
e474060	ENSG00000090263.15	ENSG00000090263	MRPS33	0.0053048453073244	1.65529843831392	0.172431847893694	0.863192704834077	0.998833675662719	Exon	Hippocampus
e645749	ENSG00000175376.8	ENSG00000175376	EIF1AD	0.0075053572364207	-0.823820688159825	0.172430940979208	0.86319341725741	0.998833675662719	Exon	Hippocampus
e233341	ENSG00000151276.23	ENSG00000151276	MAGI1	0.0071505553722531	0.302699156252877	0.172428628662911	0.863195233689462	0.998833675662719	Exon	Hippocampus
e1025571	ENSG00000105576.15	ENSG00000105576	TNPO2	-0.0075734426374833	0.812969329661782	-0.172414805114589	0.863206092745077	0.998833675662719	Exon	Hippocampus
e186132	ENSG00000115556.13	ENSG00000115556	PLCD4	-0.0156537047236544	-3.13668019791491	-0.172406938456555	0.863212272391233	0.998833675662719	Exon	Hippocampus
e324681	ENSG00000113407.13	ENSG00000113407	TARS	0.0072163915705391	-0.683514295208078	0.172401313061465	0.863216691420448	0.998833675662719	Exon	Hippocampus
e335623	ENSG00000164331.9	ENSG00000164331	ANKRA2	0.0084158830677813	-1.02846122234863	0.172397177977279	0.863219939738646	0.998833675662719	Exon	Hippocampus
e651189	ENSG00000085733.15	ENSG00000085733	CTTN	-0.0051118338467917	1.329408663489	-0.172394437160138	0.863222092790697	0.998833675662719	Exon	Hippocampus
e50668	ENSG00000224081.8	ENSG00000224081	LINC01057	0.013981908176016	-2.53944531834366	0.172392707800103	0.863223451291983	0.998833675662719	Exon	Hippocampus
e448293	ENSG00000146707.14	ENSG00000146707	POMZP3	0.0199456371901071	-3.22562866981623	0.172386978113855	0.863227952258231	0.998833675662719	Exon	Hippocampus
e701055	ENSG00000139620.12	ENSG00000139620	KANSL2	-0.0054383517186777	-0.324844222527722	-0.172383371518775	0.863230785428342	0.998833675662719	Exon	Hippocampus
e272176	ENSG00000061938.16	ENSG00000061938	TNK2	0.0088468886603442	0.711067139277037	0.172379583861579	0.863233760834169	0.998833675662719	Exon	Hippocampus
e807275	ENSG00000182979.17	ENSG00000182979	MTA1	0.0118644435307841	-2.25806130167415	0.17236813571327	0.863242753974328	0.998833675662719	Exon	Hippocampus
e364996	ENSG00000134516.15	ENSG00000134516	DOCK2	0.0157799512925613	-2.71583413383955	0.17236443217118	0.863245663310913	0.998833675662719	Exon	Hippocampus
e883264	ENSG00000089280.18	ENSG00000089280	FUS	-0.0050669950980945	3.77081948561915	-0.172361005336992	0.863248355279837	0.998833675662719	Exon	Hippocampus
e368540	ENSG00000113758.13	ENSG00000113758	DBN1	-0.0095215850534476	1.05087686541478	-0.172348981582622	0.863257800620509	0.998833675662719	Exon	Hippocampus
e845780	ENSG00000103942.12	ENSG00000103942	HOMER2	0.0107155561667249	0.336543132992555	0.172347242781269	0.863259166549167	0.998833675662719	Exon	Hippocampus
e1083624	ENSG00000173404.4	ENSG00000173404	INSM1	-0.0111095218043493	-0.848344786858093	-0.172342916945274	0.863262564744389	0.998833675662719	Exon	Hippocampus
e1123834	ENSG00000100014.19	ENSG00000100014	SPECC1L	-0.0063473528454518	1.18337454151241	-0.172337386795774	0.863266909001461	0.998833675662719	Exon	Hippocampus
e957264	ENSG00000167100.14	ENSG00000167100	SAMD14	-0.0134385433542306	-1.85571815476883	-0.172334494979525	0.863269180694538	0.998833675662719	Exon	Hippocampus
e995226	ENSG00000153391.15	ENSG00000153391	INO80C	-0.007408464487575	-1.44972867885764	-0.172328447667604	0.863273931220176	0.998833675662719	Exon	Hippocampus
e59471	ENSG00000065183.15	ENSG00000065183	WDR3	-0.0070709203681962	-1.05646322694043	-0.172326722837077	0.863275286178751	0.998833675662719	Exon	Hippocampus
e220882	ENSG00000172053.16	ENSG00000172053	QARS	0.0085042271184764	-1.14277345560189	0.172324110656096	0.863277338205481	0.998833675662719	Exon	Hippocampus
e1091358	ENSG00000170471.14	ENSG00000170471	RALGAPB	0.0046221908444239	3.8885649177225	0.17232390203131	0.863277502092954	0.998833675662719	Exon	Hippocampus
e1012229	ENSG00000167654.17	ENSG00000167654	ATCAY	0.0102976412691105	1.16400700792116	0.172315837223129	0.863283837495416	0.998833675662719	Exon	Hippocampus
e1108727	ENSG00000185917.13	ENSG00000185917	SETD4	-0.00944326437392	-1.87893492976962	-0.172311710255652	0.863287079485412	0.998833675662719	Exon	Hippocampus
e920132	ENSG00000262481.5	ENSG00000262481		0.0133314581431818	-2.9697041063439	0.172308416752035	0.863289666739295	0.998833675662719	Exon	Hippocampus
e440056	ENSG00000272556.2	ENSG00000272556	GTF2IP13	0.0135407507241391	-1.36202136704385	0.172303187934267	0.863293774306979	0.998833675662719	Exon	Hippocampus
e956364	ENSG00000198740.8	ENSG00000198740	ZNF652	0.0071691582039262	1.35802958069275	0.172294347456846	0.863300719070617	0.998833675662719	Exon	Hippocampus
e914730	ENSG00000074755.14	ENSG00000074755	ZZEF1	0.0058411125031731	-0.139161690450106	0.172292312475318	0.863302317681	0.998833675662719	Exon	Hippocampus
e1172743	ENSG00000197021.8	ENSG00000197021	CXorf40B	-0.0095914535881245	-1.66335753829928	-0.172290865151951	0.863303454648007	0.998833675662719	Exon	Hippocampus
e480692	ENSG00000105993.14	ENSG00000105993	DNAJB6	0.0184950041362879	-2.71624204736307	0.172287583480701	0.863306032616102	0.998833675662719	Exon	Hippocampus
e1065588	ENSG00000039650.10	ENSG00000039650	PNKP	0.0069677983973877	-0.261610952443897	0.172275860276359	0.863315241974272	0.998833675662719	Exon	Hippocampus
e378581	ENSG00000197062.11	ENSG00000197062	ZSCAN26	0.004111452152186	2.74416703735979	0.172271640672339	0.863318556758961	0.998833675662719	Exon	Hippocampus
e166299	ENSG00000204334.7	ENSG00000204334	ERICH2	-0.0185527835130764	-1.7304673285313	-0.172265248908999	0.863323577926486	0.998833675662719	Exon	Hippocampus
e556594	ENSG00000119333.11	ENSG00000119333	WDR34	-0.0130272457086089	-2.1112077737664	-0.172263323757134	0.86332509026611	0.998833675662719	Exon	Hippocampus
e217728	ENSG00000088727.12	ENSG00000088727	KIF9	-0.0154152606848493	-3.03464467408876	-0.172261715837952	0.863326353397959	0.998833675662719	Exon	Hippocampus
e265184	ENSG00000161203.13	ENSG00000161203	AP2M1	0.0065148210312889	2.201728076779	0.172258720389066	0.863328706531396	0.998833675662719	Exon	Hippocampus
e625845	ENSG00000110422.11	ENSG00000110422	HIPK3	-0.0087613073255856	0.949486510144676	-0.172257487473065	0.86332967507302	0.998833675662719	Exon	Hippocampus
e844606	ENSG00000103888.15	ENSG00000103888	CEMIP	-0.0202584790359586	-1.5181682046876	-0.172256484882183	0.863330462678329	0.998833675662719	Exon	Hippocampus
e746845	ENSG00000177084.16	ENSG00000177084	POLE	-0.0143182066740079	-2.42787600212898	-0.172254962890851	0.863331658309304	0.998833675662719	Exon	Hippocampus
e279531	ENSG00000163995.19	ENSG00000163995	ABLIM2	0.0147555064735013	-2.26989646624476	0.17225366931144	0.863332674506938	0.998833675662719	Exon	Hippocampus
e117738	ENSG00000138002.14	ENSG00000138002	IFT172	0.0080408805276348	-1.38803954808343	0.172253432119222	0.863332860838137	0.998833675662719	Exon	Hippocampus
e650626	ENSG00000162341.16	ENSG00000162341	TPCN2	-0.0064027386181089	0.616018789780854	-0.172249917729894	0.863335621639458	0.998833675662719	Exon	Hippocampus
e1106971	ENSG00000159086.14	ENSG00000159086	PAXBP1	0.0068733975942585	0.442932197189046	0.172242902347081	0.86334113272373	0.998833675662719	Exon	Hippocampus
e600407	ENSG00000148700.14	ENSG00000148700	ADD3	0.0073531787549535	2.08038958148601	0.172241291350297	0.863342398277711	0.998833675662719	Exon	Hippocampus
e448608	ENSG00000127947.15	ENSG00000127947	PTPN12	0.0071476085877027	-0.712140717681896	0.172239775624184	0.863343588990042	0.998833675662719	Exon	Hippocampus
e769604	ENSG00000155463.12	ENSG00000155463	OXA1L	-0.0077997276092497	0.172512110997841	-0.172237543904908	0.86334534216728	0.998833675662719	Exon	Hippocampus
e805058	ENSG00000166165.12	ENSG00000166165	CKB	0.0071558716272185	3.64378889841104	0.17223646909628	0.863346186507596	0.998833675662719	Exon	Hippocampus
e48366	ENSG00000065243.19	ENSG00000065243	PKN2	-0.0063268992286495	0.222337314894268	-0.17223552410043	0.863346928870667	0.998833675662719	Exon	Hippocampus
e396183	ENSG00000096093.15	ENSG00000096093	EFHC1	-0.0135041804316024	-0.594708322613724	-0.1722211935124	0.863358186606217	0.998833675662719	Exon	Hippocampus
e671349	ENSG00000149428.18	ENSG00000149428	HYOU1	-0.0093821428278223	-0.840701949267195	-0.172221083437291	0.863358273078455	0.998833675662719	Exon	Hippocampus
e387974	ENSG00000161904.11	ENSG00000161904	LEMD2	0.0065799634588989	-0.669830919640031	0.172220624969036	0.863358633239604	0.998833675662719	Exon	Hippocampus
e250282	ENSG00000163781.12	ENSG00000163781	TOPBP1	-0.0083230723149189	-1.67034948051943	-0.172219949476256	0.863359163889824	0.998833675662719	Exon	Hippocampus
e315698	ENSG00000198948.11	ENSG00000198948	MFAP3L	-0.0130296301093324	-2.83327115657519	-0.172209896016617	0.863367061643378	0.998833675662719	Exon	Hippocampus
e595852	ENSG00000119986.6	ENSG00000119986	AVPI1	-0.0080782384035693	-1.07920880924153	-0.172196059112693	0.863377931601231	0.998833675662719	Exon	Hippocampus
e296435	ENSG00000251022.6	ENSG00000251022	THAP9-AS1	-0.0090948598897363	-0.391146640276822	-0.172195203165651	0.863378604014664	0.998833675662719	Exon	Hippocampus
e100147	ENSG00000185842.14	ENSG00000185842	DNAH14	-0.0132675355204342	-2.26107358969676	-0.172191518075336	0.863381498942831	0.998833675662719	Exon	Hippocampus
e700191	ENSG00000134291.11	ENSG00000134291	TMEM106C	-0.0093524289320852	0.505647956588356	-0.172184973641525	0.863386640114658	0.998833675662719	Exon	Hippocampus
e880328	ENSG00000174943.9	ENSG00000174943	KCTD13	0.0092037138962326	0.0714952960778553	0.172184390733244	0.863387098035628	0.998833675662719	Exon	Hippocampus
e295362	ENSG00000152784.15	ENSG00000152784	PRDM8	0.0140377544729843	2.19132087229462	0.172184383063476	0.863387104060843	0.998833675662719	Exon	Hippocampus
e198454	ENSG00000168385.17	ENSG00000168385	SEPT2	0.0057596283434725	0.146623233545502	0.172178782016558	0.863391504132503	0.998833675662719	Exon	Hippocampus
e271475	ENSG00000242086.8	ENSG00000242086	LINC00969	0.0227473482624704	-3.40418774572719	0.172178595044899	0.863391651013813	0.998833675662719	Exon	Hippocampus
e173252	ENSG00000061676.14	ENSG00000061676	NCKAP1	-0.0087477753468368	-1.56704388549047	-0.172174034578941	0.863395233628913	0.998833675662719	Exon	Hippocampus
e131458	ENSG00000179818.13	ENSG00000179818	PCBP1-AS1	-0.0114874401731505	-2.62965972728276	-0.172170775050117	0.863397794254335	0.998833675662719	Exon	Hippocampus
e912287	ENSG00000167705.11	ENSG00000167705	RILP	0.0111789104433352	-0.776577773836169	0.172165681126465	0.863401795949214	0.998833675662719	Exon	Hippocampus
e44969	ENSG00000116783.14	ENSG00000116783	TNNI3K	-0.0141863356990559	-3.05729999600003	-0.172164890761144	0.863402416846322	0.998833675662719	Exon	Hippocampus
e999337	ENSG00000082212.11	ENSG00000082212	ME2	-0.0104608543562426	0.386788812801164	-0.172163258906249	0.863403698803121	0.998833675662719	Exon	Hippocampus
e441975	ENSG00000176826.15	ENSG00000176826	FKBP9P1	0.015519187336726	-2.67805493888711	0.17215733063147	0.863408355955629	0.998833675662719	Exon	Hippocampus
e1087078	ENSG00000131061.13	ENSG00000131061	ZNF341	0.0116229937250737	-2.15983444659732	0.172156884990373	0.863408706043938	0.998833675662719	Exon	Hippocampus
e600679	ENSG00000214413.7	ENSG00000214413	BBIP1	-0.0115375968937655	-2.65259330578648	-0.17215140591478	0.863413010317724	0.998833675662719	Exon	Hippocampus
e393871	ENSG00000124571.17	ENSG00000124571	XPO5	-0.005082513939928	0.0094492980361325	-0.172149699227818	0.863414351064422	0.998833675662719	Exon	Hippocampus
e843426	ENSG00000041357.15	ENSG00000041357	PSMA4	-0.0069910385294282	1.52263577473908	-0.172138608335014	0.863423063906702	0.998833675662719	Exon	Hippocampus
e221935	ENSG00000145020.15	ENSG00000145020	AMT	0.0125486700868467	-2.70573165912208	0.172135241269537	0.863425709027124	0.998833675662719	Exon	Hippocampus
e985664	ENSG00000079134.11	ENSG00000079134	THOC1	-0.0063679751121232	-0.528874311597899	-0.172125679270482	0.863433220810713	0.998833675662719	Exon	Hippocampus
e592661	ENSG00000138119.16	ENSG00000138119	MYOF	-0.0226568415571729	-2.85376013245323	-0.172111513261698	0.86344434946797	0.998833675662719	Exon	Hippocampus
e544000	ENSG00000130948.9	ENSG00000130948	HSD17B3	0.0186974830791362	-3.01268540914549	0.172100385225513	0.863453091547183	0.998833675662719	Exon	Hippocampus
e544035	ENSG00000130948.9	ENSG00000130948	HSD17B3	0.0186974830791362	-3.01268540914549	0.172100385225513	0.863453091547183	0.998833675662719	Exon	Hippocampus
e130749	ENSG00000115956.9	ENSG00000115956	PLEK	-0.0178267493709335	-2.95188278644973	-0.172097820676271	0.863455106235016	0.998833675662719	Exon	Hippocampus
e420876	ENSG00000130338.12	ENSG00000130338	TULP4	-0.0068324021983085	0.770054175828766	-0.172095065189156	0.863457270922993	0.998833675662719	Exon	Hippocampus
e653734	ENSG00000214530.8	ENSG00000214530	STARD10	-0.0107214058618128	-1.87252562044045	-0.172093468456485	0.863458525303497	0.998833675662719	Exon	Hippocampus
e93242	ENSG00000163531.15	ENSG00000163531	NFASC	0.0082970102939692	1.44842116585663	0.172091066492753	0.863460412267777	0.998833675662719	Exon	Hippocampus
e1020317	ENSG00000127445.13	ENSG00000127445	PIN1	-0.0071308645450987	0.894793401010787	-0.172085750038148	0.863464588836508	0.998833675662719	Exon	Hippocampus
e11887	ENSG00000037637.10	ENSG00000037637	FBXO42	0.0039244967920912	0.836190174660636	0.172084813850132	0.863465324299517	0.998833675662719	Exon	Hippocampus
e355879	ENSG00000120328.6	ENSG00000120328	PCDHB12	0.0064482974632243	1.68899125940602	0.172077570056358	0.863471014979205	0.998833675662719	Exon	Hippocampus
e459961	ENSG00000160963.13	ENSG00000160963	COL26A1	0.0146891250129483	-2.20840432090988	0.17207753817128	0.863471040027941	0.998833675662719	Exon	Hippocampus
e718306	ENSG00000255693.1	ENSG00000255693		-0.014852496010405	-2.1633529049659	-0.172069479127939	0.863477371171051	0.998833675662719	Exon	Hippocampus
e1130173	ENSG00000241878.10	ENSG00000241878	PISD	0.012082998249367	-2.85394749529718	0.172069206609989	0.863477585259909	0.998833675662719	Exon	Hippocampus
e330786	ENSG00000155542.11	ENSG00000155542	SETD9	-0.0162936644320065	-2.86048226855225	-0.172067106567877	0.863479235043744	0.998833675662719	Exon	Hippocampus
e301364	ENSG00000109323.8	ENSG00000109323	MANBA	0.0088736183657056	-1.33114707081739	0.172054747881772	0.863488943985228	0.998833675662719	Exon	Hippocampus
e983445	ENSG00000169733.11	ENSG00000169733	RFNG	-0.0060408618774598	1.88394311534051	-0.172050461599942	0.86349231127839	0.998833675662719	Exon	Hippocampus
e764437	ENSG00000126216.13	ENSG00000126216	TUBGCP3	0.0073393077050595	-1.53516727026351	0.172045233910372	0.863496418142682	0.998833675662719	Exon	Hippocampus
e170147	ENSG00000155657.25	ENSG00000155657	TTN	-0.0199108468412844	-3.15671119481264	-0.172042572709006	0.863498508779502	0.998833675662719	Exon	Hippocampus
e965176	ENSG00000170921.14	ENSG00000170921	TANC2	-0.0070345755509661	0.925468997004755	-0.172041874095216	0.863499057609874	0.998833675662719	Exon	Hippocampus
e470833	ENSG00000128585.17	ENSG00000128585	MKLN1	-0.0066512706626215	0.536562387499778	-0.172039753868092	0.863500723258821	0.998833675662719	Exon	Hippocampus
e953008	ENSG00000282774.1	ENSG00000282774		0.0074577144574019	-0.792172612243607	0.172039068898501	0.863501261370584	0.998833675662719	Exon	Hippocampus
e531845	ENSG00000137070.17	ENSG00000137070	IL11RA	-0.0095449927820336	-1.22681402902519	-0.172036764827753	0.863503071447859	0.998833675662719	Exon	Hippocampus
e1022526	ENSG00000079805.16	ENSG00000079805	DNM2	0.0082550887800733	-0.277775509303521	0.172036232611084	0.863503489557213	0.998833675662719	Exon	Hippocampus
e805535	ENSG00000126215.13	ENSG00000126215	XRCC3	-0.0138476282065117	-2.80634546450351	-0.172035281665617	0.86350423661996	0.998833675662719	Exon	Hippocampus
e607277	ENSG00000068383.18	ENSG00000068383	INPP5A	0.0093102103623541	-0.72346095909783	0.172032538883335	0.86350639135037	0.998833675662719	Exon	Hippocampus
e819848	ENSG00000140326.12	ENSG00000140326	CDAN1	0.0100237689885854	-2.4612424919166	0.172026920304573	0.86351080531036	0.998833675662719	Exon	Hippocampus
e586202	ENSG00000107745.17	ENSG00000107745	MICU1	0.0108437541098597	-2.1849914794868	0.172023108723164	0.863513799694213	0.998833675662719	Exon	Hippocampus
e696886	ENSG00000188906.14	ENSG00000188906	LRRK2	-0.0082051403788058	-1.23188287537193	-0.172018398389848	0.863517500141579	0.998833675662719	Exon	Hippocampus
e437339	ENSG00000256646.7	ENSG00000256646		0.0063193672469862	0.919983848462031	0.172007320515862	0.863526202953605	0.998833675662719	Exon	Hippocampus
e845219	ENSG00000259429.5	ENSG00000259429	UBE2Q2P2	0.0166641340085574	-2.75460877838567	0.171995587817718	0.863535420215642	0.998833675662719	Exon	Hippocampus
e456023	ENSG00000197343.10	ENSG00000197343	ZNF655	-0.0129925655991069	-2.76283237045837	-0.171990743333715	0.863539226070167	0.998833675662719	Exon	Hippocampus
e911996	ENSG00000132376.19	ENSG00000132376	INPP5K	0.0101168481564179	-1.13632883236312	0.171982866783646	0.863545413940037	0.998833675662719	Exon	Hippocampus
e760220	ENSG00000136160.14	ENSG00000136160	EDNRB	-0.0084348201126836	2.31851995770001	-0.171981020817879	0.863546864144179	0.998833675662719	Exon	Hippocampus
e1052980	ENSG00000076928.17	ENSG00000076928	ARHGEF1	-0.0131444333454518	-2.94357608362437	-0.171965988569776	0.863558673604872	0.998833675662719	Exon	Hippocampus
e93370	ENSG00000184144.10	ENSG00000184144	CNTN2	0.0130608403591339	1.24325376330361	0.171959876460562	0.863563475338093	0.998833675662719	Exon	Hippocampus
e6895	ENSG00000204859.12	ENSG00000204859	ZBTB48	-0.0106849432880896	-2.52827336491445	-0.171958816607264	0.863564307969801	0.998833675662719	Exon	Hippocampus
e37031	ENSG00000078618.20	ENSG00000078618	NRDC	-0.004850245031495	0.135478861435373	-0.17195578675072	0.863566688257266	0.998833675662719	Exon	Hippocampus
e104634	ENSG00000152904.11	ENSG00000152904	GGPS1	-0.0047373323694786	1.71197002565779	-0.171954710695397	0.86356753361805	0.998833675662719	Exon	Hippocampus
e1046345	ENSG00000167641.10	ENSG00000167641	PPP1R14A	0.0146771659020631	-0.534309737185736	0.171950117089224	0.863571142406865	0.998833675662719	Exon	Hippocampus
e417911	ENSG00000120265.16	ENSG00000120265	PCMT1	0.0076511064467939	2.2145403160291	0.171946814417787	0.863573737024558	0.998833675662719	Exon	Hippocampus
e682891	ENSG00000010292.12	ENSG00000010292	NCAPD2	-0.0095964885048055	-1.56398336784966	-0.171938915985813	0.863579942132007	0.998833675662719	Exon	Hippocampus
e894286	ENSG00000067955.13	ENSG00000067955	CBFB	-0.0079066060086035	0.141470550003667	-0.171923813217647	0.863591807080058	0.998833675662719	Exon	Hippocampus
e407379	ENSG00000155085.15	ENSG00000155085	AK9	-0.0155286589047	-2.74216790745696	-0.171923799116592	0.86359181815806	0.998833675662719	Exon	Hippocampus
e407393	ENSG00000155085.15	ENSG00000155085	AK9	-0.0155286589047	-2.74216790745696	-0.171923799116592	0.86359181815806	0.998833675662719	Exon	Hippocampus
e408969	ENSG00000196591.11	ENSG00000196591	HDAC2	0.0058234098380397	-0.26530612061576	0.171922556827818	0.86359279411905	0.998833675662719	Exon	Hippocampus
e983902	ENSG00000169710.8	ENSG00000169710	FASN	0.0092696783578411	-0.911856238265457	0.171920007428448	0.863594796966695	0.998833675662719	Exon	Hippocampus
e816460	ENSG00000128891.15	ENSG00000128891	C15orf57	0.0060309705808069	1.15547784725116	0.171919848617495	0.863594921731069	0.998833675662719	Exon	Hippocampus
e550497	ENSG00000119397.16	ENSG00000119397	CNTRL	0.0124361910272094	-2.86171992116278	0.171916347367989	0.863597672368439	0.998833675662719	Exon	Hippocampus
e1165681	ENSG00000101938.14	ENSG00000101938	CHRDL1	0.0114957087517383	-1.00780830571413	0.171911196588163	0.863601718906114	0.998833675662719	Exon	Hippocampus
e35153	ENSG00000079277.19	ENSG00000079277	MKNK1	-0.006913546680263	-0.850242296800478	-0.171903258840543	0.863607954938737	0.998833675662719	Exon	Hippocampus
e828359	ENSG00000140262.17	ENSG00000140262	TCF12	-0.0073010520737905	0.808960187610594	-0.171892891165228	0.863616099977681	0.998833675662719	Exon	Hippocampus
e935981	ENSG00000141298.17	ENSG00000141298	SSH2	-0.0099947509883982	-1.86642876225841	-0.171877375212815	0.863628289626245	0.998833675662719	Exon	Hippocampus
e1118459	ENSG00000100075.9	ENSG00000100075	SLC25A1	0.0083130707749339	-1.16563249372944	0.171874632060501	0.863630444706024	0.998833675662719	Exon	Hippocampus
e530203	ENSG00000232303.2	ENSG00000232303	DFFBP1	0.0082569804250829	-1.74812600581085	0.171874160676143	0.863630815035871	0.998833675662719	Exon	Hippocampus
e675913	ENSG00000110080.18	ENSG00000110080	ST3GAL4	-0.0098971143659415	-1.28525535310018	-0.171871496760606	0.863632907866668	0.998833675662719	Exon	Hippocampus
e365848	ENSG00000072803.17	ENSG00000072803	FBXW11	0.007681705332336	-0.669988511447106	0.171862658637341	0.863639851298107	0.998833675662719	Exon	Hippocampus
e637073	ENSG00000124920.13	ENSG00000124920	MYRF	0.0160027860561068	-0.881007686731378	0.171857785740425	0.86364367956171	0.998833675662719	Exon	Hippocampus
e878945	ENSG00000177548.12	ENSG00000177548	RABEP2	-0.0084523517100907	-1.21898647668662	-0.171853239565238	0.863647251147858	0.998833675662719	Exon	Hippocampus
e759001	ENSG00000083535.15	ENSG00000083535	PIBF1	0.0086343745051159	-1.03389123921712	0.171849244245069	0.863650389971173	0.998833675662719	Exon	Hippocampus
e1040104	ENSG00000076650.6	ENSG00000076650	GPATCH1	0.0095551323944638	-2.33708699909338	0.171848567541501	0.863650921606612	0.998833675662719	Exon	Hippocampus
e363973	ENSG00000113328.18	ENSG00000113328	CCNG1	0.0076866726138803	0.774607288617354	0.171846589391435	0.863652475691692	0.998833675662719	Exon	Hippocampus
e617781	ENSG00000175348.10	ENSG00000175348	TMEM9B	-0.0054295377179523	0.0101793706257937	-0.171845403526911	0.863653407337324	0.998833675662719	Exon	Hippocampus
e241523	ENSG00000181722.16	ENSG00000181722	ZBTB20	-0.0085683554699224	-0.125832470560876	-0.171844203576528	0.863654350049361	0.998833675662719	Exon	Hippocampus
e818780	ENSG00000166887.15	ENSG00000166887	VPS39	-0.0042785952887339	1.03328893508508	-0.171840448398148	0.863657300215821	0.998833675662719	Exon	Hippocampus
e104247	ENSG00000059588.9	ENSG00000059588	TARBP1	0.0079222198812994	0.833151630827302	0.171838026231079	0.863659203134704	0.998833675662719	Exon	Hippocampus
e538685	ENSG00000187210.12	ENSG00000187210	GCNT1	0.0133940088100882	-2.04091845571757	0.171830276427851	0.863665291591614	0.998833675662719	Exon	Hippocampus
e597257	ENSG00000055950.16	ENSG00000055950	MRPL43	0.0062476683675795	0.784733499046039	0.1718254109766	0.86366911402705	0.998833675662719	Exon	Hippocampus
e196604	ENSG00000172428.10	ENSG00000172428	COPS9	-0.0075363754454361	0.835845408967917	-0.171820177949061	0.863673225244339	0.998833675662719	Exon	Hippocampus
e424051	ENSG00000130023.15	ENSG00000130023	ERMARD	0.0090866258657604	-2.01556127548709	0.171817294723913	0.863675490390714	0.998833675662719	Exon	Hippocampus
e25555	ENSG00000020129.15	ENSG00000020129	NCDN	-0.0118876056443679	0.86824122279959	-0.171814140557887	0.863677968397491	0.998833675662719	Exon	Hippocampus
e466149	ENSG00000004866.19	ENSG00000004866	ST7	0.0076914710140137	-0.0513991008388549	0.171811296437105	0.863680202824645	0.998833675662719	Exon	Hippocampus
e22034	ENSG00000121766.15	ENSG00000121766	ZCCHC17	0.005351345041007	2.57003308065421	0.171809687653233	0.86368146673431	0.998833675662719	Exon	Hippocampus
e219478	ENSG00000114270.16	ENSG00000114270	COL7A1	0.0129715495735848	-2.73251170874948	0.171800175498069	0.863688939780613	0.998833675662719	Exon	Hippocampus
e893437	ENSG00000140931.19	ENSG00000140931	CMTM3	-0.0126011982758868	-2.49596489957626	-0.171796984105935	0.863691447040731	0.998833675662719	Exon	Hippocampus
e637474	ENSG00000221968.8	ENSG00000221968	FADS3	0.0085710918705617	-0.653530677133881	0.171793781283856	0.863693963281967	0.998833675662719	Exon	Hippocampus
e4750	ENSG00000142611.16	ENSG00000142611	PRDM16	-0.0163966317048326	-3.0257026091549	-0.171791260220536	0.863695943912315	0.998833675662719	Exon	Hippocampus
e310133	ENSG00000164163.10	ENSG00000164163	ABCE1	0.0055163892334235	1.22516012459913	0.171788720871217	0.863697938909617	0.998833675662719	Exon	Hippocampus
e983691	ENSG00000169718.17	ENSG00000169718	DUS1L	-0.006637147303196	-0.858550467461	-0.171788465231156	0.863698139749001	0.998833675662719	Exon	Hippocampus
e886053	ENSG00000102935.11	ENSG00000102935	ZNF423	0.0117188040260628	-2.59057814990442	0.171786852930872	0.863699406426249	0.998833675662719	Exon	Hippocampus
e389499	ENSG00000096070.19	ENSG00000096070	BRPF3	0.0062540066372274	2.13165938103328	0.171783327334263	0.863702176254568	0.998833675662719	Exon	Hippocampus
e633070	ENSG00000134817.10	ENSG00000134817	APLNR	-0.0167759903293757	2.60833061324223	-0.171772995457036	0.863710293337563	0.998833675662719	Exon	Hippocampus
e88617	ENSG00000000971.15	ENSG00000000971	CFH	-0.0210720495498509	-1.69120724001297	-0.171771366882625	0.863711572803723	0.998833675662719	Exon	Hippocampus
e751098	ENSG00000120694.19	ENSG00000120694	HSPH1	-0.0113046607438971	2.95521137946728	-0.171770534126605	0.8637122270467	0.998833675662719	Exon	Hippocampus
e46128	ENSG00000162616.8	ENSG00000162616	DNAJB4	0.0094271012581433	3.42777563949294	0.171769663394372	0.863712911125252	0.998833675662719	Exon	Hippocampus
e885039	ENSG00000140795.12	ENSG00000140795	MYLK3	-0.0286108462702445	-3.45433543382723	-0.171765068565317	0.863716520989879	0.998833675662719	Exon	Hippocampus
e1134061	ENSG00000184381.18	ENSG00000184381	PLA2G6	0.0122326230145354	-2.8559422737683	0.171763482420626	0.863717767123434	0.998833675662719	Exon	Hippocampus
e976667	ENSG00000070731.10	ENSG00000070731	ST6GALNAC2	-0.0324350502181164	-3.61741054894493	-0.171756262367804	0.863723439466541	0.998833675662719	Exon	Hippocampus
e375845	ENSG00000112183.14	ENSG00000112183	RBM24	-0.011420814115146	-1.00678576312727	-0.171753663694688	0.863725481082907	0.998833675662719	Exon	Hippocampus
e464250	ENSG00000091129.19	ENSG00000091129	NRCAM	-0.0101254710316822	-1.43763301881075	-0.171750908035575	0.863727646034437	0.998833675662719	Exon	Hippocampus
e182299	ENSG00000144406.18	ENSG00000144406	UNC80	-0.0099020425852286	1.30477612798734	-0.171740973544986	0.863735450959941	0.998833675662719	Exon	Hippocampus
e733615	ENSG00000110921.12	ENSG00000110921	MVK	0.0084799749950418	-0.258405406825159	0.171739184156683	0.863736856775003	0.998833675662719	Exon	Hippocampus
e198924	ENSG00000115694.14	ENSG00000115694	STK25	-0.0059770690617823	1.43692713926959	-0.171737442558724	0.863738225044474	0.998833675662719	Exon	Hippocampus
e507477	ENSG00000164953.15	ENSG00000164953	TMEM67	0.0134551353150428	-2.67056873597663	0.171734281660501	0.86374070837442	0.998833675662719	Exon	Hippocampus
e831885	ENSG00000166797.10	ENSG00000166797	FAM96A	-0.0100961723690921	-0.165963197577299	-0.171733901268487	0.863741007225917	0.998833675662719	Exon	Hippocampus
e661883	ENSG00000077458.12	ENSG00000077458	FAM76B	-0.0081428828983111	-1.06841177394235	-0.171724948871114	0.86374804060047	0.998833675662719	Exon	Hippocampus
e366696	ENSG00000182230.11	ENSG00000182230	FAM153B	-0.0199768345714956	-1.93163742138487	-0.17172109759298	0.863751066327584	0.998833675662719	Exon	Hippocampus
e625906	ENSG00000110422.11	ENSG00000110422	HIPK3	0.0095809233699511	-0.431362136403147	0.171720717585993	0.863751364877266	0.998833675662719	Exon	Hippocampus
e623060	ENSG00000110786.17	ENSG00000110786	PTPN5	-0.0134523735009608	-1.55900767357776	-0.17171914979807	0.863752596598473	0.998833675662719	Exon	Hippocampus
e448449	ENSG00000127951.6	ENSG00000127951	FGL2	-0.0150336072739555	0.269987527425601	-0.171718612224128	0.863753018939618	0.998833675662719	Exon	Hippocampus
e869739	ENSG00000072864.13	ENSG00000072864	NDE1	0.0163125097292425	-2.93249514829076	0.171718147024703	0.863753384420269	0.998833675662719	Exon	Hippocampus
e854533	ENSG00000090565.15	ENSG00000090565	RAB11FIP3	0.0081374676820682	0.398083940000242	0.17171743175618	0.863753946366002	0.998833675662719	Exon	Hippocampus
e789010	ENSG00000072121.15	ENSG00000072121	ZFYVE26	-0.0071020666459134	-1.13558780972373	-0.171707477972244	0.863761766494205	0.998833675662719	Exon	Hippocampus
e333003	ENSG00000069020.18	ENSG00000069020	MAST4	-0.0103960164069957	-0.531403206650824	-0.17170088840902	0.863766943550783	0.998833675662719	Exon	Hippocampus
e331089	ENSG00000152932.7	ENSG00000152932	RAB3C	0.0119985633290662	2.44361695071962	0.171698328394384	0.863768954814747	0.998833675662719	Exon	Hippocampus
e91764	ENSG00000163444.11	ENSG00000163444	TMEM183A	0.0061547461478639	1.11211758455368	0.171691125409158	0.863774613812389	0.998833675662719	Exon	Hippocampus
e834824	ENSG00000033800.13	ENSG00000033800	PIAS1	-0.0045869555019985	0.859433890901372	-0.171689012966765	0.863776273445962	0.998833675662719	Exon	Hippocampus
e1047722	ENSG00000130402.11	ENSG00000130402	ACTN4	-0.0081344592845623	1.11543438355322	-0.171687175107902	0.863777717354358	0.998833675662719	Exon	Hippocampus
e259202	ENSG00000169255.13	ENSG00000169255	B3GALNT1	0.0108741319048622	-1.52814708818604	0.171686751414802	0.863778050227658	0.998833675662719	Exon	Hippocampus
e999573	ENSG00000187323.11	ENSG00000187323	DCC	-0.0138020900174765	0.256377086557188	-0.171678221996974	0.863784751346092	0.998833675662719	Exon	Hippocampus
e225754	ENSG00000180929.5	ENSG00000180929	GPR62	-0.0132182156865059	0.625510317812329	-0.171673917715408	0.863788132999212	0.998833675662719	Exon	Hippocampus
e967214	ENSG00000256525.6	ENSG00000256525	POLG2	0.0097803237445403	-2.27318601027567	0.171673043793068	0.863788819595449	0.998833675662719	Exon	Hippocampus
e1102480	ENSG00000171703.16	ENSG00000171703	TCEA2	0.0074760950591464	0.0653993957104742	0.17166608473185	0.863794286978813	0.998833675662719	Exon	Hippocampus
e413614	ENSG00000118515.11	ENSG00000118515	SGK1	-0.0155582480815002	0.923405549294548	-0.171649186743285	0.863807562903304	0.998833675662719	Exon	Hippocampus
e215038	ENSG00000008324.10	ENSG00000008324	SS18L2	0.0081101934672412	-1.34221977709058	0.171648463022578	0.863808131496186	0.998833675662719	Exon	Hippocampus
e661446	ENSG00000110218.8	ENSG00000110218	PANX1	0.0102821864094482	-1.72059334874193	0.171643113051199	0.863812334716031	0.998833675662719	Exon	Hippocampus
e146306	ENSG00000115641.18	ENSG00000115641	FHL2	-0.0141079452716271	-1.2797820044754	-0.171640554607945	0.863814344765434	0.998833675662719	Exon	Hippocampus
e1105826	ENSG00000156261.12	ENSG00000156261	CCT8	0.0066193530005297	1.45584451324425	0.171634668428227	0.863818969265354	0.998833675662719	Exon	Hippocampus
e579145	ENSG00000170324.20	ENSG00000170324	FRMPD2	0.0152153917508728	-2.17169936649256	0.171626917937261	0.863825058475781	0.998833675662719	Exon	Hippocampus
e549596	ENSG00000148219.16	ENSG00000148219	ASTN2	0.0089937863165157	-0.584304317898246	0.1716213018268	0.863829470804993	0.998833675662719	Exon	Hippocampus
e408170	ENSG00000009413.15	ENSG00000009413	REV3L	0.0059602591499969	-0.3861332112807	0.171614617879501	0.863834722091865	0.998833675662719	Exon	Hippocampus
e1113216	ENSG00000160200.17	ENSG00000160200	CBS	-0.0295722615483624	-1.85020168902664	-0.171608286693364	0.863839696235196	0.998833675662719	Exon	Hippocampus
e289860	ENSG00000174780.15	ENSG00000174780	SRP72	0.0047027891959944	1.00326858086911	0.17160635142306	0.86384121669574	0.998833675662719	Exon	Hippocampus
e777577	ENSG00000092020.10	ENSG00000092020	PPP2R3C	-0.0103242043955844	-1.88466559167789	-0.171605168656719	0.863842145945795	0.998833675662719	Exon	Hippocampus
e844602	ENSG00000103888.15	ENSG00000103888	CEMIP	-0.0202943525292886	-1.87433043749154	-0.171594451275274	0.863850566152855	0.998833675662719	Exon	Hippocampus
e404775	ENSG00000172461.10	ENSG00000172461	FUT9	-0.0093806721267047	-1.66664196890716	-0.171594208401201	0.863850756969233	0.998833675662719	Exon	Hippocampus
e911	ENSG00000131591.17	ENSG00000131591	C1orf159	-0.0122564233936566	-2.56313837545728	-0.171592408042659	0.863852171438686	0.998833675662719	Exon	Hippocampus
e1028477	ENSG00000072062.13	ENSG00000072062	PRKACA	-0.0076876454974139	-0.396996466250649	-0.171591481757202	0.863852899184165	0.998833675662719	Exon	Hippocampus
e875030	ENSG00000103404.14	ENSG00000103404	USP31	-0.0071940241997944	-0.485898313543022	-0.171585670866765	0.86385746457129	0.998833675662719	Exon	Hippocampus
e64568	ENSG00000184270.4	ENSG00000184270	HIST2H2AB	0.0089818204166739	0.171190463846336	0.171584242588514	0.863858586713803	0.998833675662719	Exon	Hippocampus
e566525	ENSG00000151240.16	ENSG00000151240	DIP2C	-0.00417063143366	3.58469160679689	-0.171583235161954	0.863859378209722	0.998833675662719	Exon	Hippocampus
e355089	ENSG00000113108.18	ENSG00000113108	APBB3	0.0100477290642063	-1.65141543475021	0.171577014874394	0.863864265251103	0.998833675662719	Exon	Hippocampus
e36009	ENSG00000132122.11	ENSG00000132122	SPATA6	-0.0098511671584452	-1.08721998275797	-0.171576694273877	0.863864517134775	0.998833675662719	Exon	Hippocampus
e410874	ENSG00000066651.17	ENSG00000066651	TRMT11	0.006484081198567	0.271998484439617	0.171575785536263	0.863865231095544	0.998833675662719	Exon	Hippocampus
e286567	ENSG00000124406.16	ENSG00000124406	ATP8A1	0.0068518510105766	2.39650895015902	0.17157183376438	0.863868335854531	0.998833675662719	Exon	Hippocampus
e949363	ENSG00000267002.2	ENSG00000267002		-0.0109665314635008	-2.43609420861774	-0.171571065583127	0.863868939385981	0.998833675662719	Exon	Hippocampus
e344789	ENSG00000129625.12	ENSG00000129625	REEP5	0.0048406234819749	2.69618467771895	0.171563514740141	0.86387487180683	0.998833675662719	Exon	Hippocampus
e327948	ENSG00000205765.8	ENSG00000205765	C5orf51	-0.005232722976957	3.6063072990631	-0.171561907596987	0.863876134481352	0.998833675662719	Exon	Hippocampus
e1026951	ENSG00000141837.19	ENSG00000141837	CACNA1A	-0.0113829578442942	-0.690846746213678	-0.171560590961706	0.863877168914557	0.998833675662719	Exon	Hippocampus
e657349	ENSG00000048649.13	ENSG00000048649	RSF1	-0.0060987351271737	-0.301078503584386	-0.171559305978166	0.863878178480348	0.998833675662719	Exon	Hippocampus
e56907	ENSG00000007341.18	ENSG00000007341	ST7L	0.0069030016227498	-0.773930874152267	0.171555751037365	0.863880971471855	0.998833675662719	Exon	Hippocampus
e596417	ENSG00000198018.6	ENSG00000198018	ENTPD7	0.0130427063573644	-2.72978122261697	0.171553720652199	0.86388256667458	0.998833675662719	Exon	Hippocampus
e1116294	ENSG00000160299.16	ENSG00000160299	PCNT	0.0083384440456685	-1.03413721737101	0.171551913603735	0.863883986409924	0.998833675662719	Exon	Hippocampus
e865508	ENSG00000103174.11	ENSG00000103174	NAGPA	0.014432850630689	-2.56698937916308	0.17154939410044	0.863885965897073	0.998833675662719	Exon	Hippocampus
e507913	ENSG00000156162.16	ENSG00000156162	DPY19L4	0.0084270211052693	-0.276766883731218	0.171544016687669	0.863890190748343	0.998833675662719	Exon	Hippocampus
e1108919	ENSG00000236830.6	ENSG00000236830	CBR3-AS1	-0.0122718404116674	-3.10942190380965	-0.171542305103117	0.863891535483235	0.998833675662719	Exon	Hippocampus
e174981	ENSG00000138386.16	ENSG00000138386	NAB1	0.0058413099632468	0.130608026758352	0.171540104597849	0.863893264347406	0.998833675662719	Exon	Hippocampus
e447150	ENSG00000277053.4	ENSG00000277053	GTF2IP1	-0.0217787811847273	-1.82171084303239	-0.171535688913128	0.863896733606744	0.998833675662719	Exon	Hippocampus
e189772	ENSG00000036257.12	ENSG00000036257	CUL3	-0.0046701523894399	1.32208987078696	-0.171534341813111	0.863897791979777	0.998833675662719	Exon	Hippocampus
e971805	ENSG00000109066.13	ENSG00000109066	TMEM104	0.0129825282616857	-3.05695728856721	0.171531001067592	0.863900416696833	0.998833675662719	Exon	Hippocampus
e453645	ENSG00000164692.17	ENSG00000164692	COL1A2	-0.0215878509739102	-2.50318815312429	-0.171527213952495	0.863903392114035	0.998833675662719	Exon	Hippocampus
e503684	ENSG00000104381.12	ENSG00000104381	GDAP1	-0.0077252345344108	1.55563295481597	-0.17152350428089	0.8639063066882	0.998833675662719	Exon	Hippocampus
e253953	ENSG00000120756.12	ENSG00000120756	PLS1	0.0192831921884823	-3.00845066506842	0.171518471478364	0.86391026080835	0.998833675662719	Exon	Hippocampus
e1125593	ENSG00000128294.15	ENSG00000128294	TPST2	-0.0113326353363354	-1.69007608238464	-0.17151666791821	0.863911677811641	0.998833675662719	Exon	Hippocampus
e518662	ENSG00000169398.19	ENSG00000169398	PTK2	-0.005622348762417	1.44351339407098	-0.171514018789773	0.863913759153447	0.998833675662719	Exon	Hippocampus
e221638	ENSG00000172037.13	ENSG00000172037	LAMB2	0.0135729571558737	-1.41676239578255	0.171511314734907	0.863915883650302	0.998833675662719	Exon	Hippocampus
e380727	ENSG00000204580.12	ENSG00000204580	DDR1	-0.008439241887295	3.18744121980922	-0.17151110662046	0.86391604715978	0.998833675662719	Exon	Hippocampus
e339203	ENSG00000152422.15	ENSG00000152422	XRCC4	0.0094288585817109	-1.35560752783114	0.171510975931962	0.86391614983794	0.998833675662719	Exon	Hippocampus
e673788	ENSG00000023171.15	ENSG00000023171	GRAMD1B	0.0099774034545748	0.184553379289596	0.171507055265547	0.863919230192855	0.998833675662719	Exon	Hippocampus
e1065145	ENSG00000104973.15	ENSG00000104973	MED25	-0.0080392313530828	-0.627284091716931	-0.171501235957797	0.863923802259523	0.998833675662719	Exon	Hippocampus
e1122918	ENSG00000273000.5	ENSG00000273000		-0.0077121003908296	-1.12964105183794	-0.171501121774233	0.863923891970389	0.998833675662719	Exon	Hippocampus
e96016	ENSG00000009790.14	ENSG00000009790	TRAF3IP3	0.0151242934897563	-1.77515166398514	0.171489911473171	0.86393269960217	0.998833675662719	Exon	Hippocampus
e247550	ENSG00000183624.13	ENSG00000183624	HMCES	-0.0051743650160916	1.56946175508827	-0.171487217599057	0.863934816109077	0.998833675662719	Exon	Hippocampus
e755283	ENSG00000136167.13	ENSG00000136167	LCP1	0.0213846081997008	-2.3772397866255	0.171484665436714	0.863936821277631	0.998833675662719	Exon	Hippocampus
e240903	ENSG00000163611.11	ENSG00000163611	SPICE1	0.0067185252752952	-0.677248951218705	0.171484408137967	0.863937023430712	0.998833675662719	Exon	Hippocampus
e586359	ENSG00000122884.12	ENSG00000122884	P4HA1	0.0118113551865487	1.72822995070874	0.171482622004165	0.863938426750856	0.998833675662719	Exon	Hippocampus
e376700	ENSG00000146038.11	ENSG00000146038	DCDC2	0.0192824557300002	-2.84424696446776	0.171482371553067	0.863938623523983	0.998833675662719	Exon	Hippocampus
e1021868	ENSG00000129347.19	ENSG00000129347	KRI1	0.0093246948297395	-1.73984518269306	0.171481202419223	0.863939542083142	0.998833675662719	Exon	Hippocampus
e221552	ENSG00000172037.13	ENSG00000172037	LAMB2	-0.0126775710989862	-0.151300257731472	-0.171478087140294	0.863941989680617	0.998833675662719	Exon	Hippocampus
e459726	ENSG00000106397.11	ENSG00000106397	PLOD3	0.0132385451454773	-1.67969564638667	0.171476370291055	0.863943338567091	0.998833675662719	Exon	Hippocampus
e1062890	ENSG00000177380.13	ENSG00000177380	PPFIA3	-0.0109613432973344	-1.46939807115891	-0.171475268701821	0.86394420405903	0.998833675662719	Exon	Hippocampus
e167559	ENSG00000091428.17	ENSG00000091428	RAPGEF4	-0.0093307620277727	1.53378733794455	-0.171473273274333	0.863945771818421	0.998833675662719	Exon	Hippocampus
e344636	ENSG00000134982.16	ENSG00000134982	APC	-0.0067376912740302	3.32361310979621	-0.171472389193428	0.863946466419699	0.998833675662719	Exon	Hippocampus
e764694	ENSG00000126217.20	ENSG00000126217	MCF2L	0.0073386903542188	0.712031569317692	0.171468954327876	0.86394916511263	0.998833675662719	Exon	Hippocampus
e148833	ENSG00000125630.15	ENSG00000125630	POLR1B	0.0044229980511034	1.35852108853165	0.171468778130996	0.86394930354641	0.998833675662719	Exon	Hippocampus
e953729	ENSG00000108433.15	ENSG00000108433	GOSR2	-0.003870174047071	0.999805263897387	-0.171466558405055	0.863951047533681	0.998833675662719	Exon	Hippocampus
e791349	ENSG00000080815.18	ENSG00000080815	PSEN1	0.0082964894194931	0.678907022530224	0.171465559608526	0.863951832265202	0.998833675662719	Exon	Hippocampus
e874438	ENSG00000103319.11	ENSG00000103319	EEF2K	-0.0104144296356154	-2.35899922396754	-0.171458267759193	0.863957561308038	0.998833675662719	Exon	Hippocampus
e282203	ENSG00000145147.19	ENSG00000145147	SLIT2	0.0113502816511265	-0.1969766665543	0.171453347042416	0.863961427409146	0.998833675662719	Exon	Hippocampus
e1131040	ENSG00000133424.20	ENSG00000133424	LARGE1	-0.0100579800935422	1.15904678586125	-0.171440761092958	0.863971315933231	0.998833675662719	Exon	Hippocampus
e927711	ENSG00000141030.12	ENSG00000141030	COPS3	-0.0060907105497186	1.22624850515139	-0.171439508754315	0.863972299871359	0.998833675662719	Exon	Hippocampus
e252814	ENSG00000158258.16	ENSG00000158258	CLSTN2	-0.0153148172041879	1.85878848857945	-0.171421801784921	0.863986211915697	0.998833675662719	Exon	Hippocampus
e1130144	ENSG00000241878.10	ENSG00000241878	PISD	0.0119919109060548	-2.84612156202729	0.171421156872339	0.863986718612602	0.998833675662719	Exon	Hippocampus
e246747	ENSG00000074416.13	ENSG00000074416	MGLL	-0.0094760486475405	-0.289009146544992	-0.171415550373145	0.863991123546531	0.998833675662719	Exon	Hippocampus
e60082	ENSG00000273136.6	ENSG00000273136	NBPF26	0.0358793383277044	-2.81668961138715	0.171414932259312	0.863991609188633	0.998833675662719	Exon	Hippocampus
e924015	ENSG00000007237.18	ENSG00000007237	GAS7	0.007966100507048	2.04494380795729	0.171412558122565	0.863993474510188	0.998833675662719	Exon	Hippocampus
e701226	ENSG00000167535.7	ENSG00000167535	CACNB3	-0.0121438459822703	-1.09398137681791	-0.171409009083456	0.863996262935298	0.998833675662719	Exon	Hippocampus
e1055476	ENSG00000204920.10	ENSG00000204920	ZNF155	-0.0060766746928943	0.309721478891927	-0.171408019641824	0.863997040324581	0.998833675662719	Exon	Hippocampus
e397319	ENSG00000151914.19	ENSG00000151914	DST	0.0055015278872296	2.99438627931111	0.171405388005538	0.863999107961938	0.998833675662719	Exon	Hippocampus
e365779	ENSG00000181163.13	ENSG00000181163	NPM1	-0.0059172141311835	2.36393754393757	-0.171402342309334	0.864001500921161	0.998833675662719	Exon	Hippocampus
e222809	ENSG00000164068.15	ENSG00000164068	RNF123	0.0077996481427478	-0.998934911710309	0.171401441741293	0.864002208484617	0.998833675662719	Exon	Hippocampus
e507464	ENSG00000164953.15	ENSG00000164953	TMEM67	0.0132311049830649	-1.70836217140467	0.171400585776498	0.86400288100404	0.998833675662719	Exon	Hippocampus
e1025297	ENSG00000269590.1	ENSG00000269590		0.0111481489571425	-1.30231382809994	0.171396069531448	0.864006429355486	0.998833675662719	Exon	Hippocampus
e648044	ENSG00000172932.14	ENSG00000172932	ANKRD13D	-0.0067481755885836	-0.0465913044896026	-0.171395831087105	0.864006616697994	0.998833675662719	Exon	Hippocampus
e637893	ENSG00000149016.15	ENSG00000149016	TUT1	0.0099089482598188	-1.96574001917996	0.171388811975925	0.864012131522531	0.998833675662719	Exon	Hippocampus
e142542	ENSG00000135976.16	ENSG00000135976	ANKRD36	-0.0455909551274386	-2.54490047240317	-0.171385773433313	0.86401451886808	0.998833675662719	Exon	Hippocampus
e71604	ENSG00000160766.14	ENSG00000160766	GBAP1	0.0126837235527123	-1.78416754348373	0.17138455668035	0.864015474856263	0.998833675662719	Exon	Hippocampus
e9261	ENSG00000204624.7	ENSG00000204624	DISP3	-0.0152647099761973	-2.37240912619733	-0.171381787639157	0.864017650459403	0.998833675662719	Exon	Hippocampus
e1076184	ENSG00000269476.1	ENSG00000269476		0.0075137164685421	-1.57931202233088	0.171379292271366	0.864019611041453	0.998833675662719	Exon	Hippocampus
e678396	ENSG00000073614.12	ENSG00000073614	KDM5A	-0.006954580025478	-0.518020132798331	-0.171372302394081	0.864025102912891	0.998833675662719	Exon	Hippocampus
e1096625	ENSG00000240849.10	ENSG00000240849	TMEM189	0.0058373312562445	2.93030489263743	0.171361707804951	0.864033426980249	0.998833675662719	Exon	Hippocampus
e636879	ENSG00000011347.9	ENSG00000011347	SYT7	-0.0116263246450551	4.3602029851201	-0.171352478744564	0.864040678177082	0.998833675662719	Exon	Hippocampus
e191454	ENSG00000250011.1	ENSG00000250011	HMGB1P3	-0.0150208423428042	-2.53223668975145	-0.171344776492499	0.864046729781976	0.998833675662719	Exon	Hippocampus
e730659	ENSG00000111727.11	ENSG00000111727	HCFC2	-0.0065877466847015	-0.521574003863937	-0.171344510528537	0.86404693874812	0.998833675662719	Exon	Hippocampus
e872188	ENSG00000174628.16	ENSG00000174628	IQCK	-0.0079788620216873	-0.621260850665204	-0.171344216128065	0.864047170056655	0.998833675662719	Exon	Hippocampus
e786342	ENSG00000054654.15	ENSG00000054654	SYNE2	0.0161670208677004	-1.56457024870885	0.171343801500669	0.864047495826722	0.998833675662719	Exon	Hippocampus
e35327	ENSG00000159658.10	ENSG00000159658	EFCAB14	-0.0067366089927483	1.00185597725027	-0.171343544074628	0.864047698084711	0.998833675662719	Exon	Hippocampus
e37045	ENSG00000078618.20	ENSG00000078618	NRDC	0.0051420769874251	1.13570669528762	0.171338732910716	0.864051478186984	0.998833675662719	Exon	Hippocampus
e702934	ENSG00000161791.13	ENSG00000161791	FMNL3	0.0096808063128479	-1.22592389253537	0.171337342189695	0.864052570868628	0.998833675662719	Exon	Hippocampus
e203179	ENSG00000163702.18	ENSG00000163702	IL17RC	-0.0133145768988953	-3.08856992271693	-0.171315040826938	0.864070092958927	0.998833675662719	Exon	Hippocampus
e1122892	ENSG00000228315.11	ENSG00000228315	GUSBP11	-0.0081329067263479	-0.255515711767838	-0.171314147470629	0.864070794866755	0.998833675662719	Exon	Hippocampus
e479334	ENSG00000055609.17	ENSG00000055609	KMT2C	-0.0047379900766164	0.232332756351934	-0.171301695627182	0.864080578260367	0.998833675662719	Exon	Hippocampus
e469701	ENSG00000158467.16	ENSG00000158467	AHCYL2	0.0274852364396366	-1.98842914420838	0.171289910109072	0.864089838142495	0.998833675662719	Exon	Hippocampus
e476590	ENSG00000197362.14	ENSG00000197362	ZNF786	0.0086944555135997	-1.43040407809088	0.171283713170817	0.864094707084689	0.998833675662719	Exon	Hippocampus
e537328	ENSG00000204711.8	ENSG00000204711	C9orf135	-0.0284204738894296	-2.80556466842745	-0.171283292384776	0.864095037697	0.998833675662719	Exon	Hippocampus
e594877	ENSG00000187122.16	ENSG00000187122	SLIT1	-0.0158593207106291	0.62793644611095	-0.171282861714851	0.864095376075119	0.998833675662719	Exon	Hippocampus
e739817	ENSG00000022840.15	ENSG00000022840	RNF10	0.0045113567229639	0.996068304489205	0.171273721198382	0.864102557800933	0.998833675662719	Exon	Hippocampus
e671325	ENSG00000149428.18	ENSG00000149428	HYOU1	-0.0096842416574389	-1.20192235954636	-0.171270013373896	0.864105471050779	0.998833675662719	Exon	Hippocampus
e404765	ENSG00000172469.15	ENSG00000172469	MANEA	0.0084519488088482	1.85302600625762	0.171268013553378	0.864107042317083	0.998833675662719	Exon	Hippocampus
e459911	ENSG00000128581.15	ENSG00000128581	IFT22	0.0080253011486541	-0.60049201857178	0.171258467809818	0.864114542450183	0.998833675662719	Exon	Hippocampus
e758814	ENSG00000136122.15	ENSG00000136122	BORA	0.0118737798949742	-2.63191973700652	0.171254326830187	0.864117796040089	0.998833675662719	Exon	Hippocampus
e355057	ENSG00000113108.18	ENSG00000113108	APBB3	0.0072036105855709	-0.787150097647274	0.171253423948886	0.864118505439077	0.998833675662719	Exon	Hippocampus
e566488	ENSG00000151240.16	ENSG00000151240	DIP2C	-0.0041621409464058	3.5847734863047	-0.171248828226741	0.864122116325883	0.998833675662719	Exon	Hippocampus
e1089725	ENSG00000088367.21	ENSG00000088367	EPB41L1	0.0070766652124017	5.45590335708465	0.171247741472439	0.864122970195756	0.998833675662719	Exon	Hippocampus
e353777	ENSG00000280987.3	ENSG00000280987		-0.0123379635074345	-2.5209327210245	-0.171247088229438	0.864123483453077	0.998833675662719	Exon	Hippocampus
e862196	ENSG00000008517.16	ENSG00000008517	IL32	0.0210009806409031	-2.5754351286523	0.171240632805758	0.864128555525004	0.998833675662719	Exon	Hippocampus
e695982	ENSG00000087470.17	ENSG00000087470	DNM1L	0.0061977004108028	1.88294961338001	0.171240092798769	0.864128979812559	0.998833675662719	Exon	Hippocampus
e422429	ENSG00000112531.16	ENSG00000112531	QKI	0.0085371332686699	4.21980962920748	0.171239234073655	0.864129654519426	0.998833675662719	Exon	Hippocampus
e282595	ENSG00000163138.18	ENSG00000163138	PACRGL	0.0079556667420092	0.0016845828403695	0.171231166017571	0.864135993657435	0.998833675662719	Exon	Hippocampus
e30497	ENSG00000117394.19	ENSG00000117394	SLC2A1	-0.0107036708266329	0.369900739350318	-0.171227633692717	0.864138769036882	0.998833675662719	Exon	Hippocampus
e963874	ENSG00000170832.12	ENSG00000170832	USP32	-0.0052833949333482	1.28579757009995	-0.17122611415685	0.864139962950415	0.998833675662719	Exon	Hippocampus
e262813	ENSG00000058056.8	ENSG00000058056	USP13	-0.008587018643329	-1.78616864903124	-0.171222442183777	0.864142848055263	0.998833675662719	Exon	Hippocampus
e684475	ENSG00000111669.14	ENSG00000111669	TPI1	-0.0055436054959677	3.88532840844019	-0.171220688041349	0.864144226302619	0.998833675662719	Exon	Hippocampus
e365262	ENSG00000182132.13	ENSG00000182132	KCNIP1	0.0115797498192527	-0.973887816658873	0.171220115005154	0.864144676543014	0.998833675662719	Exon	Hippocampus
e546756	ENSG00000070061.14	ENSG00000070061	IKBKAP	0.0058755833350205	0.222103379023729	0.171219793442588	0.864144929198027	0.998833675662719	Exon	Hippocampus
e1122958	ENSG00000272578.5	ENSG00000272578		0.010660253355388	-2.07639607102847	0.171217714914387	0.864146562319338	0.998833675662719	Exon	Hippocampus
e55357	ENSG00000143093.14	ENSG00000143093	STRIP1	-0.006752089882193	-0.233397120768103	-0.171205230469534	0.864156371490274	0.998833675662719	Exon	Hippocampus
e749986	ENSG00000132964.11	ENSG00000132964	CDK8	-0.006216239782095	-0.294276810695104	-0.171204638148488	0.864156836884209	0.998833675662719	Exon	Hippocampus
e26327	ENSG00000116898.11	ENSG00000116898	MRPS15	0.0060485707604352	-0.473433389825461	0.17120301465914	0.86415811248001	0.998833675662719	Exon	Hippocampus
e638667	ENSG00000168000.14	ENSG00000168000	BSCL2	0.0074842139740377	2.24170154262644	0.17120038492941	0.864160178692166	0.998833675662719	Exon	Hippocampus
e343095	ENSG00000145730.20	ENSG00000145730	PAM	-0.0080135694847179	0.581423553866674	-0.171195490277721	0.864164024484848	0.998833675662719	Exon	Hippocampus
e1105168	ENSG00000154723.12	ENSG00000154723	ATP5J	0.0100352947274277	-1.1608827115777	0.171195408055647	0.864164089087848	0.998833675662719	Exon	Hippocampus
e295397	ENSG00000152784.15	ENSG00000152784	PRDM8	0.0139567992113221	2.19112424345622	0.171187721720682	0.864170128349673	0.998833675662719	Exon	Hippocampus
e1083350	ENSG00000173418.11	ENSG00000173418	NAA20	-0.0066879250087042	0.227925952475656	-0.171184808800847	0.864172417073965	0.998833675662719	Exon	Hippocampus
e60246	ENSG00000275538.1	ENSG00000275538	RNVU1-19	0.035736384247466	-3.43883031661585	0.171180195790633	0.864176041586811	0.998833675662719	Exon	Hippocampus
e1068253	ENSG00000105379.9	ENSG00000105379	ETFB	-0.0049452055109187	1.32231482435532	-0.171171777375741	0.864182656071848	0.998833675662719	Exon	Hippocampus
e926752	ENSG00000141027.20	ENSG00000141027	NCOR1	-0.0042855964961042	0.747143348979685	-0.171168041625821	0.864185591314176	0.998833675662719	Exon	Hippocampus
e935014	ENSG00000179761.11	ENSG00000179761	PIPOX	0.0113338064360634	-1.91071542946521	0.17116122418841	0.864190947895693	0.998833675662719	Exon	Hippocampus
e687886	ENSG00000139112.10	ENSG00000139112	GABARAPL1	-0.0103841224878819	-1.45199410947897	-0.171157839051426	0.864193607660203	0.998833675662719	Exon	Hippocampus
e442152	ENSG00000146733.13	ENSG00000146733	PSPH	-0.0098875664122584	-1.86221784061523	-0.171154133643033	0.864196519069632	0.998833675662719	Exon	Hippocampus
e99330	ENSG00000143502.14	ENSG00000143502	SUSD4	0.0161315902779555	0.807479558478573	0.171151472940622	0.864198609634963	0.998833675662719	Exon	Hippocampus
e933721	ENSG00000076382.16	ENSG00000076382	SPAG5	0.0108967981349272	-1.34951605315261	0.171150385953387	0.864199463702125	0.998833675662719	Exon	Hippocampus
e69800	ENSG00000143515.16	ENSG00000143515	ATP8B2	-0.0072789028063986	-0.810997937287095	-0.171149247387185	0.864200358296063	0.998833675662719	Exon	Hippocampus
e583699	ENSG00000138346.14	ENSG00000138346	DNA2	-0.0107008586538178	-2.34624547915151	-0.171149080481636	0.864200489437062	0.998833675662719	Exon	Hippocampus
e641210	ENSG00000168071.21	ENSG00000168071	CCDC88B	0.0122802549239442	-2.66254565818023	0.171146152366521	0.864202790115772	0.998833675662719	Exon	Hippocampus
e811414	ENSG00000234664.1	ENSG00000234664	HMGN2P5	-0.0071587737686385	0.647358562909964	-0.171145591259542	0.864203230988898	0.998833675662719	Exon	Hippocampus
e351668	ENSG00000145832.12	ENSG00000145832	SLC25A48	0.017201102022195	-3.17716351845985	0.171144390067623	0.864204174789881	0.998833675662719	Exon	Hippocampus
e845536	ENSG00000103723.12	ENSG00000103723	AP3B2	-0.0107454857286535	0.355607163469453	-0.171142746260572	0.864205466362911	0.998833675662719	Exon	Hippocampus
e649927	ENSG00000110075.14	ENSG00000110075	PPP6R3	-0.0059085140038752	-0.153730791774757	-0.171141512070839	0.864206436091424	0.998833675662719	Exon	Hippocampus
e1090349	ENSG00000080839.11	ENSG00000080839	RBL1	0.0084126594167404	-1.30695860631201	0.171133675834991	0.864212593189515	0.998833675662719	Exon	Hippocampus
e136020	ENSG00000239779.6	ENSG00000239779	WBP1	0.0084903894675416	0.661124907679561	0.171131891696363	0.864213995026547	0.998833675662719	Exon	Hippocampus
e830815	ENSG00000171914.15	ENSG00000171914	TLN2	-0.0061625531316805	0.854057678773816	-0.171127451318011	0.864217483931523	0.998833675662719	Exon	Hippocampus
e652572	ENSG00000110200.8	ENSG00000110200	ANAPC15	-0.0069482127095744	-0.326880742578137	-0.171126940806873	0.864217885051758	0.998833675662719	Exon	Hippocampus
e742133	ENSG00000033030.13	ENSG00000033030	ZCCHC8	0.006843927109959	-0.77444015874584	0.171126414414149	0.864218298650553	0.998833675662719	Exon	Hippocampus
e676222	ENSG00000134954.14	ENSG00000134954	ETS1	-0.0089735434211905	1.38211963903095	-0.171120575413214	0.864222886489559	0.998833675662719	Exon	Hippocampus
e284885	ENSG00000157796.17	ENSG00000157796	WDR19	-0.0074741546479008	-0.96285665416869	-0.171120472656549	0.864222967227905	0.998833675662719	Exon	Hippocampus
e530572	ENSG00000086102.18	ENSG00000086102	NFX1	-0.0055162954800931	-0.554215712911934	-0.171120057293151	0.86422329358878	0.998833675662719	Exon	Hippocampus
e600740	ENSG00000108061.11	ENSG00000108061	SHOC2	0.0068491542647357	-0.162504759875081	0.171119839916753	0.864223464386582	0.998833675662719	Exon	Hippocampus
e1010139	ENSG00000104885.17	ENSG00000104885	DOT1L	-0.0137410808262091	-3.13111296383149	-0.171117530104924	0.864225279261022	0.998833675662719	Exon	Hippocampus
e309587	ENSG00000170185.9	ENSG00000170185	USP38	-0.0094652549869253	-0.9368001386943	-0.171116573372747	0.864226030988603	0.998833675662719	Exon	Hippocampus
e72327	ENSG00000116539.11	ENSG00000116539	ASH1L	0.0067182587359506	-0.791656318890439	0.171109852238657	0.864231311949487	0.998833675662719	Exon	Hippocampus
e224825	ENSG00000114395.10	ENSG00000114395	CYB561D2	-0.0076820972452541	-1.0384076357955	-0.171109482892189	0.864231602154297	0.998833675662719	Exon	Hippocampus
e245141	ENSG00000160145.15	ENSG00000160145	KALRN	0.0091206550945601	-0.499085716929337	0.171109216716063	0.864231811295585	0.998833675662719	Exon	Hippocampus
e636217	ENSG00000167986.13	ENSG00000167986	DDB1	-0.0041898281698715	1.17426478789054	-0.171108763254278	0.864232167591955	0.998833675662719	Exon	Hippocampus
e971869	ENSG00000161509.13	ENSG00000161509	GRIN2C	0.008975989376124	1.37396732048531	0.171107471501094	0.864233182555191	0.998833675662719	Exon	Hippocampus
e1129063	ENSG00000183963.18	ENSG00000183963	SMTN	-0.0165796580424058	-2.9047051399912	-0.17110415470904	0.86423578864385	0.998833675662719	Exon	Hippocampus
e594258	ENSG00000138185.17	ENSG00000138185	ENTPD1	-0.0143352154397437	-2.40568826759395	-0.171103533236078	0.864236276951275	0.998833675662719	Exon	Hippocampus
e228966	ENSG00000163931.15	ENSG00000163931	TKT	0.0057571877902666	0.293055217222084	0.171098044461479	0.864240589626093	0.998833675662719	Exon	Hippocampus
e129834	ENSG00000143952.19	ENSG00000143952	VPS54	0.0081626918698584	-0.676444552126333	0.171094340065403	0.864243500269988	0.998833675662719	Exon	Hippocampus
e627213	ENSG00000175104.14	ENSG00000175104	TRAF6	-0.006637586915823	-1.05520230710777	-0.171092227499324	0.864245160170954	0.998833675662719	Exon	Hippocampus
e598829	ENSG00000166275.15	ENSG00000166275	BORCS7	-0.0089666103094685	-0.090017515145978	-0.171091892426888	0.864245423446589	0.998833675662719	Exon	Hippocampus
e598838	ENSG00000270316.1	ENSG00000270316	BORCS7-ASMT	-0.0089666103094685	-0.090017515145978	-0.171091892426888	0.864245423446589	0.998833675662719	Exon	Hippocampus
e144066	ENSG00000135951.14	ENSG00000135951	TSGA10	0.0128575471772402	-1.99491744265424	0.171079070361127	0.864255498107942	0.998833675662719	Exon	Hippocampus
e161748	ENSG00000153246.12	ENSG00000153246	PLA2R1	0.0148341637137957	-2.92458802398338	0.171073972033407	0.864259504015037	0.998833675662719	Exon	Hippocampus
e267391	ENSG00000073803.13	ENSG00000073803	MAP3K13	-0.0053761779197392	2.00868411796983	-0.171058130486186	0.864271951210243	0.998833675662719	Exon	Hippocampus
e408210	ENSG00000231889.7	ENSG00000231889	TRAF3IP2-AS1	-0.0053269071738605	-0.373460864032905	-0.171048232399117	0.864279728461552	0.998833675662719	Exon	Hippocampus
e480128	ENSG00000184863.10	ENSG00000184863	RBM33	-0.0058310530653185	1.21686076703976	-0.171046554495245	0.864281046846907	0.998833675662719	Exon	Hippocampus
e1058571	ENSG00000204869.8	ENSG00000204869	IGFL4	-0.0190163789599575	-3.32215498667998	-0.171046258964131	0.864281279055656	0.998833675662719	Exon	Hippocampus
e763483	ENSG00000041515.15	ENSG00000041515	MYO16	0.0127455338654003	-1.24863150041243	0.171042489455526	0.864284240886544	0.998833675662719	Exon	Hippocampus
e102998	ENSG00000135763.9	ENSG00000135763	URB2	0.0098454256182129	-2.46007151820526	0.171042402814124	0.864284308963658	0.998833675662719	Exon	Hippocampus
e982056	ENSG00000185359.12	ENSG00000185359	HGS	0.0092934223380627	-0.974361891627871	0.171032579623021	0.864292027387522	0.998833675662719	Exon	Hippocampus
e368955	ENSG00000146067.15	ENSG00000146067	FAM193B	0.0076163857551761	-1.29665937553404	0.171031886668249	0.864292571866746	0.998833675662719	Exon	Hippocampus
e507221	ENSG00000188343.12	ENSG00000188343	FAM92A1	0.0060292869367998	0.177677502380572	0.171031858241064	0.864292594202997	0.998833675662719	Exon	Hippocampus
e793247	ENSG00000119616.11	ENSG00000119616	FCF1	0.0073140438015006	-0.722582510238823	0.171031783590091	0.864292652858928	0.998833675662719	Exon	Hippocampus
e844285	ENSG00000086666.18	ENSG00000086666	ZFAND6	-0.0074030305985478	2.43783455280701	-0.17100514396704	0.864313584608193	0.998833675662719	Exon	Hippocampus
e1061118	ENSG00000105483.16	ENSG00000105483	CARD8	-0.0117512650507465	-2.34480748386855	-0.171004481989601	0.86431410474987	0.998833675662719	Exon	Hippocampus
e369150	ENSG00000170074.19	ENSG00000170074	FAM153A	0.0176368848105371	-2.19145652856056	0.171003362872335	0.8643149840844	0.998833675662719	Exon	Hippocampus
e1099321	ENSG00000087495.16	ENSG00000087495	PHACTR3	0.0067828369860141	0.593183102110969	0.171003078081613	0.864315207855718	0.998833675662719	Exon	Hippocampus
e980094	ENSG00000181045.14	ENSG00000181045	SLC26A11	-0.0118233696443328	-2.35515944536493	-0.170999639098938	0.864317910001093	0.998833675662719	Exon	Hippocampus
e21251	ENSG00000116350.16	ENSG00000116350	SRSF4	0.0067416460198763	-0.870990552294724	0.170997824081309	0.864319336133227	0.998833675662719	Exon	Hippocampus
e756168	ENSG00000102547.18	ENSG00000102547	CAB39L	0.0099281541963113	3.8592459005066	0.170988892463451	0.864326354070002	0.998833675662719	Exon	Hippocampus
e336533	ENSG00000122008.15	ENSG00000122008	POLK	-0.0054230209242438	0.848092231381554	-0.170987115104145	0.864327750615049	0.998833675662719	Exon	Hippocampus
e1117609	ENSG00000243156.7	ENSG00000243156	MICAL3	0.0064861668947013	0.589545090988882	0.170982538656733	0.864331346521869	0.998833675662719	Exon	Hippocampus
e214657	ENSG00000114812.12	ENSG00000114812	VIPR1	-0.0156579976108392	-2.78630897594863	-0.170981395632237	0.864332244644632	0.998833675662719	Exon	Hippocampus
e210325	ENSG00000170266.15	ENSG00000170266	GLB1	0.0129604452210694	-3.01206430761095	0.170971936493244	0.864339677097568	0.998833675662719	Exon	Hippocampus
e1122922	ENSG00000273000.5	ENSG00000273000		-0.01200941504682	-2.83656014771255	-0.17096908894278	0.864341914542978	0.998833675662719	Exon	Hippocampus
e36678	ENSG00000117859.18	ENSG00000117859	OSBPL9	0.007713711439375	0.314714307466878	0.170963702191254	0.864346147153125	0.998833675662719	Exon	Hippocampus
e474142	ENSG00000006530.15	ENSG00000006530	AGK	0.0115338274106615	-2.41581940454934	0.170962454646565	0.864347127405005	0.998833675662719	Exon	Hippocampus
e497794	ENSG00000269924.1	ENSG00000269924		-0.007163292874122	-1.17145076570362	-0.170961731508161	0.864347695607416	0.998833675662719	Exon	Hippocampus
e257516	ENSG00000230457.3	ENSG00000230457	PA2G4P4	0.0067063821724573	-0.937350840746744	0.170960767656051	0.864348452949536	0.998833675662719	Exon	Hippocampus
e758926	ENSG00000083520.14	ENSG00000083520	DIS3	-0.0072400854590877	0.430026483657858	-0.170954316126661	0.86435352221068	0.998833675662719	Exon	Hippocampus
e988547	ENSG00000154845.15	ENSG00000154845	PPP4R1	-0.0069689268054138	-0.0129447629281918	-0.170953836563532	0.864353899025545	0.998833675662719	Exon	Hippocampus
e581953	ENSG00000165443.11	ENSG00000165443	PHYHIPL	0.0090086938384024	1.43957803538078	0.170947873773888	0.864358584266929	0.998833675662719	Exon	Hippocampus
e803110	ENSG00000276919.1	ENSG00000276919		0.0116838078531226	1.79110653500323	0.170945498040738	0.864360450992387	0.998833675662719	Exon	Hippocampus
e864196	ENSG00000153406.13	ENSG00000153406	NMRAL1	0.0133145179573246	-2.89710733525765	0.170933585955354	0.864369810890516	0.998833675662719	Exon	Hippocampus
e1079681	ENSG00000125779.21	ENSG00000125779	PANK2	0.0148143065447862	-3.15038494041277	0.170927450379264	0.864374631915059	0.998833675662719	Exon	Hippocampus
e136407	ENSG00000115307.16	ENSG00000115307	AUP1	0.0050250349891421	1.51039847574351	0.170926623468174	0.864375281660246	0.998833675662719	Exon	Hippocampus
e359779	ENSG00000070814.17	ENSG00000070814	TCOF1	0.0080097801216559	-1.4970536638326	0.17092348169123	0.864377750311555	0.998833675662719	Exon	Hippocampus
e373428	ENSG00000201185.1	ENSG00000201185	RNA5SP202	-0.027567279759732	1.80031904199708	-0.170920024467451	0.864380466826757	0.998833675662719	Exon	Hippocampus
e418607	ENSG00000131018.22	ENSG00000131018	SYNE1	0.0082085126782069	1.96394708730467	0.170912860118222	0.86438609622264	0.998833675662719	Exon	Hippocampus
e392229	ENSG00000024048.10	ENSG00000024048	UBR2	0.0057118063262041	0.743489986941416	0.170911711289348	0.86438699891693	0.998833675662719	Exon	Hippocampus
e684338	ENSG00000111664.10	ENSG00000111664	GNB3	-0.0157605665589199	-3.20429546581117	-0.170902964966012	0.864393871361561	0.998833675662719	Exon	Hippocampus
e339396	ENSG00000164176.12	ENSG00000164176	EDIL3	0.0098025057420414	3.45745682909659	0.170896711978315	0.864398784668021	0.998833675662719	Exon	Hippocampus
e647628	ENSG00000173599.13	ENSG00000173599	PC	-0.0083132238627986	-0.0932509190227637	-0.170896143510301	0.864399231343967	0.998833675662719	Exon	Hippocampus
e334542	ENSG00000172062.16	ENSG00000172062	SMN1	-0.0106682056921387	-1.33163483948964	-0.170894220701655	0.86440074219864	0.998833675662719	Exon	Hippocampus
e442098	ENSG00000146729.9	ENSG00000146729	GBAS	-0.0063075621647672	0.190044200804399	-0.170892984711482	0.864401713383182	0.998833675662719	Exon	Hippocampus
e544104	ENSG00000130956.13	ENSG00000130956	HABP4	0.0054220437882627	2.55107342071484	0.170892165065818	0.864402357423366	0.998833675662719	Exon	Hippocampus
e297114	ENSG00000163625.15	ENSG00000163625	WDFY3	0.0047964522089075	0.930684936988805	0.170882436203258	0.864410001926805	0.998833675662719	Exon	Hippocampus
e242791	ENSG00000144840.8	ENSG00000144840	RABL3	-0.0042260488952347	1.91535627303538	-0.170874648275881	0.864416121339695	0.998833675662719	Exon	Hippocampus
e948926	ENSG00000131469.12	ENSG00000131469	RPL27	-0.0062526035812683	4.00872340900891	-0.170870866796178	0.864419092664086	0.998833675662719	Exon	Hippocampus
e1176370	ENSG00000102119.10	ENSG00000102119	EMD	-0.0063752458189941	0.257232525267356	-0.170870423882324	0.864419440686903	0.998833675662719	Exon	Hippocampus
e1176386	ENSG00000102119.10	ENSG00000102119	EMD	-0.0063752458189941	0.257232525267356	-0.170870423882324	0.864419440686903	0.998833675662719	Exon	Hippocampus
e768296	ENSG00000165801.9	ENSG00000165801	ARHGEF40	-0.01050905752252	-1.80828793685449	-0.170858785129551	0.864428585931891	0.998833675662719	Exon	Hippocampus
e250751	ENSG00000182923.16	ENSG00000182923	CEP63	-0.0083474342929874	-0.980456158578137	-0.170855115999393	0.864431468984641	0.998833675662719	Exon	Hippocampus
e746170	ENSG00000177169.9	ENSG00000177169	ULK1	-0.0115123645181529	-2.12754914308893	-0.170852348654573	0.86443364345247	0.998833675662719	Exon	Hippocampus
e508964	ENSG00000104356.10	ENSG00000104356	POP1	-0.007918289297283	-1.65070118283866	-0.170852274686377	0.864433701573706	0.998833675662719	Exon	Hippocampus
e485122	ENSG00000198791.11	ENSG00000198791	CNOT7	-0.0082287573284046	-0.755257801617044	-0.170843341407484	0.864440720990708	0.998833675662719	Exon	Hippocampus
e485137	ENSG00000198791.11	ENSG00000198791	CNOT7	-0.0082287573284046	-0.755257801617044	-0.170843341407484	0.864440720990708	0.998833675662719	Exon	Hippocampus
e485165	ENSG00000198791.11	ENSG00000198791	CNOT7	-0.0082287573284046	-0.755257801617044	-0.170843341407484	0.864440720990708	0.998833675662719	Exon	Hippocampus
e485171	ENSG00000198791.11	ENSG00000198791	CNOT7	-0.0082287573284046	-0.755257801617044	-0.170843341407484	0.864440720990708	0.998833675662719	Exon	Hippocampus
e218156	ENSG00000163832.15	ENSG00000163832	ELP6	-0.0122353666629225	-3.06123345314074	-0.170841991892656	0.864441781386984	0.998833675662719	Exon	Hippocampus
e500359	ENSG00000198363.16	ENSG00000198363	ASPH	-0.0087528790692146	-0.507789340690914	-0.170841274977135	0.864442344711423	0.998833675662719	Exon	Hippocampus
e147151	ENSG00000186522.14	ENSG00000186522	SEPT10	-0.0130076185214921	-0.685805214929026	-0.170822114596124	0.864457400222065	0.998833675662719	Exon	Hippocampus
e845359	ENSG00000182774.10	ENSG00000182774	RPS17	0.0096994499812001	0.857334681028219	0.170818852536511	0.864459963431402	0.998833675662719	Exon	Hippocampus
e589645	ENSG00000165424.6	ENSG00000165424	ZCCHC24	0.0153938825677983	-2.71829343771029	0.170814797831462	0.864463149475065	0.998833675662719	Exon	Hippocampus
e845333	ENSG00000182774.10	ENSG00000182774	RPS17	0.0096980198236569	0.857520961294864	0.170810471560749	0.86446654890785	0.998833675662719	Exon	Hippocampus
e406249	ENSG00000130348.11	ENSG00000130348	QRSL1	0.0074200588662261	-1.35607244145704	0.170809545471801	0.864467276596605	0.998833675662719	Exon	Hippocampus
e980549	ENSG00000173818.16	ENSG00000173818	ENDOV	0.0116305911475762	-2.83754770910387	0.170808256367508	0.86446828953049	0.998833675662719	Exon	Hippocampus
e515321	ENSG00000156831.7	ENSG00000156831	NSMCE2	0.0080114874746455	-1.27033082192979	0.170802405751266	0.864472886746628	0.998833675662719	Exon	Hippocampus
e313231	ENSG00000145431.10	ENSG00000145431	PDGFC	0.0064685162636411	-0.762027442705465	0.170799352883868	0.864475285588288	0.998833675662719	Exon	Hippocampus
e339114	ENSG00000186468.12	ENSG00000186468	RPS23	-0.0085790600094262	1.48992245397123	-0.170799219593462	0.864475390323484	0.998833675662719	Exon	Hippocampus
e533041	ENSG00000137076.19	ENSG00000137076	TLN1	-0.0091662263479634	0.0538116109274101	-0.170798378370167	0.864476051329005	0.998833675662719	Exon	Hippocampus
e1165812	ENSG00000077264.14	ENSG00000077264	PAK3	0.0121255698859065	-0.865250924523265	0.170797812001192	0.864476496363119	0.998833675662719	Exon	Hippocampus
e206131	ENSG00000131370.15	ENSG00000131370	SH3BP5	0.0059057423011658	3.6126395329226	0.170793073984947	0.864480219342159	0.998833675662719	Exon	Hippocampus
e841786	ENSG00000140374.15	ENSG00000140374	ETFA	0.0088114071922558	0.962324501129065	0.170776245172404	0.864493442900035	0.998833675662719	Exon	Hippocampus
e1027912	ENSG00000104957.13	ENSG00000104957	CCDC130	0.0059137328396656	-0.472501794473271	0.170767828582766	0.864500056408889	0.998833675662719	Exon	Hippocampus
e539948	ENSG00000148057.15	ENSG00000148057	IDNK	0.0084406023193984	-0.921282862641796	0.170767664095994	0.864500185657857	0.998833675662719	Exon	Hippocampus
e109277	ENSG00000186487.17	ENSG00000186487	MYT1L	0.0122269268803298	1.48020129616799	0.170767327927528	0.864500449809366	0.998833675662719	Exon	Hippocampus
e855658	ENSG00000161999.11	ENSG00000161999	JMJD8	-0.0080873729795097	-0.769885361114959	-0.170765539835149	0.864501854841171	0.998833675662719	Exon	Hippocampus
e112498	ENSG00000151779.12	ENSG00000151779	NBAS	-0.0047068195929714	0.0658591020362886	-0.170764599962662	0.864502593366239	0.998833675662719	Exon	Hippocampus
e1007971	ENSG00000118046.14	ENSG00000118046	STK11	-0.0111328332527871	-2.25589828382549	-0.170762001253746	0.864504635358408	0.998833675662719	Exon	Hippocampus
e210248	ENSG00000170266.15	ENSG00000170266	GLB1	-0.0100728548518188	-2.03743131665716	-0.170740355172784	0.864521644273598	0.998833675662719	Exon	Hippocampus
e210367	ENSG00000170266.15	ENSG00000170266	GLB1	-0.0100728548518188	-2.03743131665716	-0.170740355172784	0.864521644273598	0.998833675662719	Exon	Hippocampus
e919099	ENSG00000004975.11	ENSG00000004975	DVL2	0.010207945067869	-2.15207462127165	0.170728176196973	0.864531214216851	0.998833675662719	Exon	Hippocampus
e528132	ENSG00000164975.15	ENSG00000164975	SNAPC3	-0.0055512273281458	0.858298692010975	-0.170725106528809	0.864533626290652	0.998833675662719	Exon	Hippocampus
e684415	ENSG00000111667.13	ENSG00000111667	USP5	-0.0076734706761543	0.852703797494113	-0.17071927899465	0.864538205434853	0.998833675662719	Exon	Hippocampus
e9626	ENSG00000177000.10	ENSG00000177000	MTHFR	-0.007823919262924	-1.19203806703313	-0.170718549057118	0.864538779003536	0.998833675662719	Exon	Hippocampus
e747116	ENSG00000176915.14	ENSG00000176915	ANKLE2	-0.0064897569343213	-0.38998028807779	-0.170717215585928	0.864539826815733	0.998833675662719	Exon	Hippocampus
e528965	ENSG00000171843.15	ENSG00000171843	MLLT3	0.0073138416338113	2.58239546103812	0.170709354773707	0.864546003673148	0.998833675662719	Exon	Hippocampus
e596659	ENSG00000213341.10	ENSG00000213341	CHUK	-0.0068399228519831	1.30135286499843	-0.170707397321458	0.864547541798377	0.998833675662719	Exon	Hippocampus
e473421	ENSG00000059378.12	ENSG00000059378	PARP12	-0.0111101975867351	-0.653608762242923	-0.170706558866473	0.864548200639008	0.998833675662719	Exon	Hippocampus
e68433	ENSG00000143621.16	ENSG00000143621	ILF2	0.0067368280320558	-0.10475893097688	0.17070650348787	0.864548244154375	0.998833675662719	Exon	Hippocampus
e528457	ENSG00000044459.14	ENSG00000044459	CNTLN	-0.011324946942695	-2.47374733874908	-0.170705916892746	0.864548705088783	0.998833675662719	Exon	Hippocampus
e1076106	ENSG00000269343.6	ENSG00000269343	ZNF587B	-0.0051765371134887	1.09151167390167	-0.170699286540913	0.864553915086378	0.998833675662719	Exon	Hippocampus
e467590	ENSG00000128609.14	ENSG00000128609	NDUFA5	0.0113478216167086	-2.33434646154688	0.170698253189515	0.86455472707373	0.998833675662719	Exon	Hippocampus
e233107	ENSG00000163638.13	ENSG00000163638	ADAMTS9	0.0193843921831593	-2.81450306636595	0.170696348008427	0.864556224128208	0.998833675662719	Exon	Hippocampus
e1082687	ENSG00000089006.16	ENSG00000089006	SNX5	-0.013162509885802	-3.00550059817715	-0.17069622976107	0.864556317044711	0.998833675662719	Exon	Hippocampus
e186000	ENSG00000144580.13	ENSG00000144580	CNOT9	-0.0042842887296577	0.112796040991303	-0.17069491266874	0.864557351990715	0.998833675662719	Exon	Hippocampus
e142526	ENSG00000135976.16	ENSG00000135976	ANKRD36	0.0106771066645155	-0.184137051765853	0.170694426930988	0.864557733674223	0.998833675662719	Exon	Hippocampus
e935099	ENSG00000063015.19	ENSG00000063015	SEZ6	-0.0151053084477367	-2.58421639753828	-0.170686983468513	0.864563582609775	0.998833675662719	Exon	Hippocampus
e88217	ENSG00000116750.13	ENSG00000116750	UCHL5	-0.0063441619222667	0.611995143232504	-0.170685219322513	0.864564968844262	0.998833675662719	Exon	Hippocampus
e1176360	ENSG00000102119.10	ENSG00000102119	EMD	-0.0063734149452735	0.257750850472232	-0.170684065725095	0.864565875320781	0.998833675662719	Exon	Hippocampus
e132777	ENSG00000075340.22	ENSG00000075340	ADD2	0.0110628862967446	1.38260747816224	0.170683822540428	0.864566066411029	0.998833675662719	Exon	Hippocampus
e198127	ENSG00000115677.16	ENSG00000115677	HDLBP	-0.0062276947130134	0.307981926862069	-0.170683340770418	0.86456644497748	0.998833675662719	Exon	Hippocampus
e981462	ENSG00000157637.12	ENSG00000157637	SLC38A10	0.0109413136644678	-2.13404829964702	0.170672170475377	0.864575222408789	0.998833675662719	Exon	Hippocampus
e443014	ENSG00000152926.14	ENSG00000152926	ZNF117	-0.0087033843347363	-1.06938845915402	-0.170667364861453	0.864578998585123	0.998833675662719	Exon	Hippocampus
e431435	ENSG00000136237.18	ENSG00000136237	RAPGEF5	0.0098447845355437	1.51269593366189	0.170664837429189	0.864580984603151	0.998833675662719	Exon	Hippocampus
e210109	ENSG00000182973.18	ENSG00000182973	CNOT10	-0.010794272299614	-2.66882624800941	-0.1706639473774	0.864581683992583	0.998833675662719	Exon	Hippocampus
e561442	ENSG00000160345.12	ENSG00000160345	C9orf116	-0.014513097040387	-2.26950936745996	-0.170663443643023	0.864582079819596	0.998833675662719	Exon	Hippocampus
e868915	ENSG00000179889.18	ENSG00000179889	PDXDC1	-0.0061057082234062	-0.146893703466239	-0.170661291543119	0.864583770908216	0.998833675662719	Exon	Hippocampus
e93864	ENSG00000069275.12	ENSG00000069275	NUCKS1	0.0057558326144828	3.95274522258733	0.170656564298276	0.86458748551024	0.998833675662719	Exon	Hippocampus
e662014	ENSG00000166037.10	ENSG00000166037	CEP57	0.0073099301690758	-1.04115756622478	0.170655843351677	0.864588052020128	0.998833675662719	Exon	Hippocampus
e662017	ENSG00000166037.10	ENSG00000166037	CEP57	0.0073099301690758	-1.04115756622478	0.170655843351677	0.864588052020128	0.998833675662719	Exon	Hippocampus
e403835	ENSG00000118432.12	ENSG00000118432	CNR1	-0.0137440007205989	3.37227622628946	-0.170653063320716	0.864590236530743	0.998833675662719	Exon	Hippocampus
e977884	ENSG00000141524.15	ENSG00000141524	TMC6	0.0139845115986439	-1.27930694443122	0.170651716532662	0.8645912948189	0.998833675662719	Exon	Hippocampus
e900481	ENSG00000189091.12	ENSG00000189091	SF3B3	0.0052450016714853	3.63465185687983	0.170651701405099	0.864591306705939	0.998833675662719	Exon	Hippocampus
e964766	ENSG00000087995.15	ENSG00000087995	METTL2A	0.0062239567304137	-0.631858497716019	0.170649099135332	0.864593351535637	0.998833675662719	Exon	Hippocampus
e791168	ENSG00000165861.13	ENSG00000165861	ZFYVE1	-0.0091086061723407	-1.90130700592295	-0.17064229229349	0.864598700267631	0.998833675662719	Exon	Hippocampus
e1050384	ENSG00000105221.16	ENSG00000105221	AKT2	-0.008501595681506	-1.14191900315722	-0.170638035684028	0.864602045061778	0.998833675662719	Exon	Hippocampus
e803550	ENSG00000078304.19	ENSG00000078304	PPP2R5C	-0.0081612488436481	-1.22396415664546	-0.170631651670465	0.864607061549862	0.998833675662719	Exon	Hippocampus
e1102454	ENSG00000101161.7	ENSG00000101161	PRPF6	-0.0055648779470479	-0.118437949298653	-0.170628270522979	0.864609718420822	0.998833675662719	Exon	Hippocampus
e416524	ENSG00000112419.14	ENSG00000112419	PHACTR2	-0.0178701132542415	-0.547190177077375	-0.170627053382325	0.86461067483782	0.998833675662719	Exon	Hippocampus
e963219	ENSG00000062716.11	ENSG00000062716	VMP1	0.006752941216697	1.79995123331464	0.170626752735669	0.864610911082998	0.998833675662719	Exon	Hippocampus
e269876	ENSG00000127249.14	ENSG00000127249	ATP13A4	0.0086099802108303	-0.658590679249167	0.170622944348545	0.864613903677092	0.998833675662719	Exon	Hippocampus
e1039150	ENSG00000187135.7	ENSG00000187135	VSTM2B	-0.0121128002477129	-0.604244643465924	-0.170620096722933	0.864616141315276	0.998833675662719	Exon	Hippocampus
e763486	ENSG00000041515.15	ENSG00000041515	MYO16	-0.0113067078609715	-0.61536656090091	-0.170614690865642	0.864620389191533	0.998833675662719	Exon	Hippocampus
e295388	ENSG00000152784.15	ENSG00000152784	PRDM8	0.0139099613970465	2.19125092151709	0.170613058291735	0.864621672054868	0.998833675662719	Exon	Hippocampus
e246638	ENSG00000114631.10	ENSG00000114631	PODXL2	-0.012640373391534	0.471438229769388	-0.17061105092248	0.864623249429838	0.998833675662719	Exon	Hippocampus
e693590	ENSG00000064115.10	ENSG00000064115	TM7SF3	0.0094099633287359	-1.87014340526994	0.170608063700842	0.864625596766106	0.998833675662719	Exon	Hippocampus
e723260	ENSG00000165899.10	ENSG00000165899	OTOGL	-0.0204485803254994	-3.30238489230719	-0.170607492005692	0.864626045999987	0.998833675662719	Exon	Hippocampus
e365893	ENSG00000072803.17	ENSG00000072803	FBXW11	0.007719349488479	-0.683052482852459	0.170606098425832	0.864627141065064	0.998833675662719	Exon	Hippocampus
e396641	ENSG00000001084.10	ENSG00000001084	GCLC	-0.0073579364571549	-0.124522417308863	-0.170601522057837	0.864630737144108	0.998833675662719	Exon	Hippocampus
e972932	ENSG00000125445.10	ENSG00000125445	MRPS7	0.0077217707430536	-0.66150572515817	0.170598649824339	0.864632994127219	0.998833675662719	Exon	Hippocampus
e628909	ENSG00000135365.15	ENSG00000135365	PHF21A	-0.0106927787769883	-2.39782121366694	-0.170596086476912	0.864635008390523	0.998833675662719	Exon	Hippocampus
e288629	ENSG00000145216.15	ENSG00000145216	FIP1L1	0.0050057165606348	1.03913760170876	0.170595442519086	0.864635514408927	0.998833675662719	Exon	Hippocampus
e1114281	ENSG00000142185.16	ENSG00000142185	TRPM2	-0.0125433781860294	-2.01536115413174	-0.170587001730356	0.864642147137951	0.998833675662719	Exon	Hippocampus
e705766	ENSG00000135503.12	ENSG00000135503	ACVR1B	0.0068651453478171	0.0815754255379678	0.17058668742003	0.864642394121598	0.998833675662719	Exon	Hippocampus
e1104518	ENSG00000215386.11	ENSG00000215386	MIR99AHG	0.0085403699415325	-1.44154043693951	0.170580929959682	0.864646918310509	0.998833675662719	Exon	Hippocampus
e394787	ENSG00000196284.14	ENSG00000196284	SUPT3H	-0.0098303032149806	-0.0031922199745664	-0.170577549410383	0.864649574734467	0.998833675662719	Exon	Hippocampus
e311016	ENSG00000170390.15	ENSG00000170390	DCLK2	0.0068215653961461	2.06907434058567	0.170577085913455	0.864649938948871	0.998833675662719	Exon	Hippocampus
e973521	ENSG00000182173.12	ENSG00000182173	TSEN54	-0.0092262741902318	-1.9155695819463	-0.17057594216523	0.864650837702693	0.998833675662719	Exon	Hippocampus
e354879	ENSG00000131503.20	ENSG00000131503	ANKHD1	-0.0048365099616216	0.0654169118386829	-0.170574696428173	0.864651816599224	0.998833675662719	Exon	Hippocampus
e1001198	ENSG00000091157.13	ENSG00000091157	WDR7	0.0065441194181675	-0.0920287956085903	0.170572429317722	0.864653598088512	0.998833675662719	Exon	Hippocampus
e527844	ENSG00000164946.19	ENSG00000164946	FREM1	-0.0124727165873982	-2.5651942258747	-0.170571085670449	0.864654653923247	0.998833675662719	Exon	Hippocampus
e544112	ENSG00000081377.16	ENSG00000081377	CDC14B	0.0091525003033628	-0.417797145271368	0.17056684159952	0.864657988905379	0.998833675662719	Exon	Hippocampus
e800496	ENSG00000119698.11	ENSG00000119698	PPP4R4	-0.0111056209976065	0.140701893822991	-0.170548825226498	0.864672146160872	0.998833675662719	Exon	Hippocampus
e471935	ENSG00000155561.14	ENSG00000155561	NUP205	0.0085941929918125	-1.17323923702109	0.170548496861488	0.864672404190311	0.998833675662719	Exon	Hippocampus
e590432	ENSG00000148600.14	ENSG00000148600	CDHR1	0.015029452809446	-1.26632823694491	0.170545170923144	0.864675017715653	0.998833675662719	Exon	Hippocampus
e372563	ENSG00000112699.10	ENSG00000112699	GMDS	-0.0128480064405261	-2.93910510417953	-0.170544847445332	0.864675271904888	0.998833675662719	Exon	Hippocampus
e471718	ENSG00000105875.13	ENSG00000105875	WDR91	0.0094870602588773	-0.746781573413263	0.170543764709249	0.864676122720243	0.998833675662719	Exon	Hippocampus
e221691	ENSG00000185909.14	ENSG00000185909	KLHDC8B	-0.0126209893225205	-1.11761215759051	-0.17054126068069	0.86467809038959	0.998833675662719	Exon	Hippocampus
e1121211	ENSG00000099957.16	ENSG00000099957	P2RX6	0.0161428860865498	-3.24530757433825	0.170536071288718	0.864682168224164	0.998833675662719	Exon	Hippocampus
e1132085	ENSG00000100350.14	ENSG00000100350	FOXRED2	0.0076721766443793	-0.830625749299438	0.170532970914512	0.864684604506132	0.998833675662719	Exon	Hippocampus
e1040346	ENSG00000153885.14	ENSG00000153885	KCTD15	0.0096248733173564	-1.64989028025252	0.170532714508256	0.864684805990881	0.998833675662719	Exon	Hippocampus
e819203	ENSG00000092529.23	ENSG00000092529	CAPN3	0.0145863765186488	-1.78911695104454	0.170527838725031	0.86468863739657	0.998833675662719	Exon	Hippocampus
e1081718	ENSG00000089123.15	ENSG00000089123	TASP1	0.0089418344980691	-1.848959913371	0.170524878602933	0.86469096347132	0.998833675662719	Exon	Hippocampus
e66972	ENSG00000143416.20	ENSG00000143416	SELENBP1	0.008617516949697	-0.731431882148961	0.170522066647645	0.86469317311714	0.998833675662719	Exon	Hippocampus
e1030260	ENSG00000011243.17	ENSG00000011243	AKAP8L	0.0054799631283577	0.626685023275888	0.170520493279079	0.864694409476976	0.998833675662719	Exon	Hippocampus
e946187	ENSG00000131473.16	ENSG00000131473	ACLY	-0.0064395154330691	0.170825421778051	-0.170516368732318	0.86469765056527	0.998833675662719	Exon	Hippocampus
e163184	ENSG00000169507.9	ENSG00000169507	SLC38A11	-0.0195990526481988	-1.40690003151869	-0.170515851305507	0.864698057161859	0.998833675662719	Exon	Hippocampus
e900706	ENSG00000262890.1	ENSG00000262890		-0.0195266454113172	-1.68735615234775	-0.170506939634813	0.864705060003136	0.998833675662719	Exon	Hippocampus
e199802	ENSG00000134115.12	ENSG00000134115	CNTN6	0.0171755312624053	-2.67588902654117	0.170505906501302	0.864705871845987	0.998833675662719	Exon	Hippocampus
e768889	ENSG00000100888.12	ENSG00000100888	CHD8	0.0053810581375406	-0.0684982149544781	0.170504909251522	0.864706655491311	0.998833675662719	Exon	Hippocampus
e698982	ENSG00000274591.1	ENSG00000274591		0.0149052624008859	-2.93822563238241	0.170503651767751	0.864707643630378	0.998833675662719	Exon	Hippocampus
e597767	ENSG00000166169.16	ENSG00000166169	POLL	-0.0066741101416965	-1.13679765031459	-0.170499704469026	0.864710745445214	0.998833675662719	Exon	Hippocampus
e375444	ENSG00000225921.6	ENSG00000225921	NOL7	0.0063842785001059	-0.226759444426923	0.17049385534683	0.864715341730028	0.998833675662719	Exon	Hippocampus
e844242	ENSG00000086666.18	ENSG00000086666	ZFAND6	-0.0073808456973153	2.437847550072	-0.170490854352356	0.864717699936149	0.998833675662719	Exon	Hippocampus
e1121309	ENSG00000187905.10	ENSG00000187905	LRRC74B	-0.0330745431474479	-3.62005727473609	-0.170486072977014	0.864721457182688	0.998833675662719	Exon	Hippocampus
e728364	ENSG00000238105.7	ENSG00000238105	GOLGA2P5	0.0168875923289227	-1.57253772282365	0.170484228639357	0.864722906480161	0.998833675662719	Exon	Hippocampus
e362075	ENSG00000155508.13	ENSG00000155508	CNOT8	0.0058868141444624	0.525518239829583	0.170481909547739	0.864724728844306	0.998833675662719	Exon	Hippocampus
e127360	ENSG00000115355.15	ENSG00000115355	CCDC88A	0.0086348466391218	1.93029187110655	0.170479597103897	0.864726545985285	0.998833675662719	Exon	Hippocampus
e834087	ENSG00000174444.14	ENSG00000174444	RPL4	-0.0050556490011091	4.65606488324846	-0.170478711402655	0.864727241978171	0.998833675662719	Exon	Hippocampus
e739098	ENSG00000122966.14	ENSG00000122966	CIT	0.0112878494468973	0.371114318634998	0.170477995151165	0.864727804815825	0.998833675662719	Exon	Hippocampus
e393523	ENSG00000124574.14	ENSG00000124574	ABCC10	0.0094933893586231	-2.26701028055845	0.170477648082036	0.864728077546277	0.998833675662719	Exon	Hippocampus
e351153	ENSG00000152700.13	ENSG00000152700	SAR1B	0.0068435943308982	1.53026552086581	0.170473599053738	0.864731259315089	0.998833675662719	Exon	Hippocampus
e947579	ENSG00000131470.14	ENSG00000131470	PSMC3IP	0.0102108684113277	-1.80617137093009	0.170472722369408	0.864731948223101	0.998833675662719	Exon	Hippocampus
e912914	ENSG00000177374.12	ENSG00000177374	HIC1	-0.0149257420197916	-1.77027411881992	-0.170471270585223	0.864733089051015	0.998833675662719	Exon	Hippocampus
e168065	ENSG00000138433.15	ENSG00000138433	CIR1	-0.004810216465366	0.0011873995218125	-0.170469928696279	0.864734143522296	0.998833675662719	Exon	Hippocampus
e890097	ENSG00000005194.14	ENSG00000005194	CIAPIN1	0.0057767967984104	0.0824418177242983	0.170469575626918	0.864734420968173	0.998833675662719	Exon	Hippocampus
e606922	ENSG00000176769.9	ENSG00000176769	TCERG1L	-0.016089680705111	-1.856888972894	-0.170467241774309	0.864736254936241	0.998833675662719	Exon	Hippocampus
e979795	ENSG00000171298.12	ENSG00000171298	GAA	-0.0074404935220547	-0.218273088620462	-0.170464023761889	0.864738783688398	0.998833675662719	Exon	Hippocampus
e1117666	ENSG00000243156.7	ENSG00000243156	MICAL3	-0.0061694198434504	0.993069936443701	-0.170463941274466	0.864738848508007	0.998833675662719	Exon	Hippocampus
e777516	ENSG00000092020.10	ENSG00000092020	PPP2R3C	-0.0071651986304861	-0.275440520104173	-0.170455859672409	0.86474519913255	0.998834745402215	Exon	Hippocampus
e995571	ENSG00000134759.13	ENSG00000134759	ELP2	-0.0046788665099222	-0.0533703641283627	-0.1704552517694	0.864745676830735	0.998834745402215	Exon	Hippocampus
e270569	ENSG00000133657.14	ENSG00000133657	ATP13A3	-0.0109295696032914	-2.05281228203361	-0.17044378718385	0.864754685862239	0.998835328880499	Exon	Hippocampus
e172452	ENSG00000170035.15	ENSG00000170035	UBE2E3	-0.0073462421186501	0.802283900409158	-0.1704366131076	0.864760323360568	0.998835328880499	Exon	Hippocampus
e217930	ENSG00000076201.14	ENSG00000076201	PTPN23	0.0070268717812873	-0.79297859125957	0.170435833708758	0.864760935824459	0.998835328880499	Exon	Hippocampus
e827561	ENSG00000069943.9	ENSG00000069943	PIGB	-0.0098993831228611	-2.235929316609	-0.170431459127455	0.864764373440892	0.998835328880499	Exon	Hippocampus
e277455	ENSG00000087274.16	ENSG00000087274	ADD1	0.0039890666098332	5.12167013660276	0.170431402514188	0.864764417928525	0.998835328880499	Exon	Hippocampus
e1094198	ENSG00000064601.16	ENSG00000064601	CTSA	0.0075094317290561	-0.831923157673231	0.170429929368356	0.864765575550833	0.998835328880499	Exon	Hippocampus
e713506	ENSG00000076108.11	ENSG00000076108	BAZ2A	-0.0078843823908828	-1.57739793785817	-0.170419406223613	0.864773844820115	0.998835328880499	Exon	Hippocampus
e1036785	ENSG00000130287.13	ENSG00000130287	NCAN	0.0085159833851655	0.757689595357768	0.170419016248664	0.864774151269466	0.998835328880499	Exon	Hippocampus
e1123852	ENSG00000100014.19	ENSG00000100014	SPECC1L	0.0060197897815275	0.152606319568737	0.170418643595347	0.864774444107185	0.998835328880499	Exon	Hippocampus
e473945	ENSG00000090266.12	ENSG00000090266	NDUFB2	0.0077215384545095	1.38830023926596	0.170406697513561	0.864783831564268	0.998835328880499	Exon	Hippocampus
e845353	ENSG00000182774.10	ENSG00000182774	RPS17	0.0096825100208842	0.855465481685475	0.170405477931095	0.864784789936323	0.998835328880499	Exon	Hippocampus
e901553	ENSG00000166747.12	ENSG00000166747	AP1G1	0.0063702655250983	-0.861190951059896	0.170404074818244	0.864785892530435	0.998835328880499	Exon	Hippocampus
e1144919	ENSG00000196459.13	ENSG00000196459	TRAPPC2	0.0106294072349756	-2.03937941261422	0.170401735726131	0.864787730636338	0.998835328880499	Exon	Hippocampus
e43428	ENSG00000198160.14	ENSG00000198160	MIER1	0.0099208784388496	-2.11427920820013	0.170398003576854	0.864790663436266	0.998835328880499	Exon	Hippocampus
e897403	ENSG00000167264.17	ENSG00000167264	DUS2	-0.0096562436853761	-2.67801981592709	-0.170394678235712	0.86479327655954	0.998835328880499	Exon	Hippocampus
e1169301	ENSG00000102078.15	ENSG00000102078	SLC25A14	-0.0094444009598833	-1.09609032621847	-0.17039452167869	0.864793399585391	0.998835328880499	Exon	Hippocampus
e620519	ENSG00000129084.17	ENSG00000129084	PSMA1	-0.014411674470969	-3.0599144554309	-0.170381081184183	0.864803961425141	0.99883789220241	Exon	Hippocampus
e359177	ENSG00000113712.16	ENSG00000113712	CSNK1A1	0.0056403865818051	3.41171607649494	0.170380852034447	0.864804141496314	0.99883789220241	Exon	Hippocampus
e176001	ENSG00000138411.10	ENSG00000138411	HECW2	0.008004158518869	0.477945285071595	0.170374693827076	0.864808980761029	0.99883789220241	Exon	Hippocampus
e622011	ENSG00000129158.10	ENSG00000129158	SERGEF	-0.005864778819438	0.506787093792688	-0.170372716656013	0.864810534469801	0.99883789220241	Exon	Hippocampus
e221932	ENSG00000145020.15	ENSG00000145020	AMT	-0.0119481822774058	-2.91463658460718	-0.170368211906733	0.864814074412539	0.99883789220241	Exon	Hippocampus
e735649	ENSG00000111271.14	ENSG00000111271	ACAD10	0.0072444734077491	-0.989784557829752	0.170367761079129	0.864814428684104	0.99883789220241	Exon	Hippocampus
e584089	ENSG00000165730.14	ENSG00000165730	STOX1	-0.0074809649328446	0.179705356815413	-0.17036540942933	0.864816276669558	0.99883789220241	Exon	Hippocampus
e57537	ENSG00000116793.15	ENSG00000116793	PHTF1	-0.0087257472041061	-0.650524360083695	-0.170341259679292	0.864835254192409	0.998853150438253	Exon	Hippocampus
e234824	ENSG00000163602.9	ENSG00000163602	RYBP	-0.0068900273931817	0.296226487734694	-0.170337899171289	0.864837894976149	0.998853150438253	Exon	Hippocampus
e189985	ENSG00000228206.2	ENSG00000228206		-0.0131147568898693	-1.10057960992903	-0.170337331521494	0.864838341051818	0.998853150438253	Exon	Hippocampus
e162819	ENSG00000115271.10	ENSG00000115271	GCA	0.0096666596719699	-1.08241072153672	0.170313180285248	0.864857319833583	0.998866994183112	Exon	Hippocampus
e574544	ENSG00000197321.14	ENSG00000197321	SVIL	0.0206908993151996	-3.26193333777675	0.170304719677721	0.864863968456839	0.998866994183112	Exon	Hippocampus
e963754	ENSG00000167434.9	ENSG00000167434	CA4	0.0161568441566911	-1.63230957199102	0.17030261632713	0.864865621340302	0.998866994183112	Exon	Hippocampus
e603189	ENSG00000119979.16	ENSG00000119979	FAM45A	-0.0095539838458637	-1.86167991511688	-0.17030256105265	0.864865664776851	0.998866994183112	Exon	Hippocampus
e853264	ENSG00000185418.15	ENSG00000185418	TARSL2	0.0061449234107159	0.755414434915409	0.170299726065415	0.864867892605896	0.998866994183112	Exon	Hippocampus
e448368	ENSG00000233448.2	ENSG00000233448	PMS2P9	-0.0126832502798019	-0.738899533764685	-0.170299545420064	0.864868034563172	0.998866994183112	Exon	Hippocampus
e34160	ENSG00000132780.16	ENSG00000132780	NASP	-0.0076726999679147	-0.151424310487765	-0.170276756181362	0.864885943158983	0.998883234040711	Exon	Hippocampus
e174342	ENSG00000138381.9	ENSG00000138381	ASNSD1	0.0051037351888705	1.40303904709733	0.170274140941415	0.864887998312179	0.998883234040711	Exon	Hippocampus
e880972	ENSG00000149923.13	ENSG00000149923	PPP4C	-0.0065191786554858	-0.346436965633114	-0.170266837137439	0.864893737918903	0.9988848862758	Exon	Hippocampus
e751455	ENSG00000139597.17	ENSG00000139597	N4BP2L1	0.009839054663298	-0.832397391713875	0.17026353288028	0.864896334532099	0.9988848862758	Exon	Hippocampus
e366519	ENSG00000164466.12	ENSG00000164466	SFXN1	0.005147898472051	0.0794807556998965	0.170261053853284	0.864898282648447	0.9988848862758	Exon	Hippocampus
e918308	ENSG00000215067.9	ENSG00000215067	ALOX12-AS1	-0.0146805938165535	-2.97687316922925	-0.17023998823132	0.864914836871155	0.998888483523275	Exon	Hippocampus
e104758	ENSG00000162885.12	ENSG00000162885	B3GALNT2	-0.0081356355240802	-1.26833593041115	-0.170239517440576	0.864915206838353	0.998888483523275	Exon	Hippocampus
e861282	ENSG00000167978.16	ENSG00000167978	SRRM2	0.0063153531873128	1.4221220469993	0.170232568634539	0.864920667506316	0.998888483523275	Exon	Hippocampus
e619309	ENSG00000236287.7	ENSG00000236287	ZBED5	0.0091405765827172	-0.720469054617081	0.17023029027847	0.864922457937035	0.998888483523275	Exon	Hippocampus
e1055410	ENSG00000124459.11	ENSG00000124459	ZNF45	0.0088496378756435	-1.8706515176209	0.170229193712706	0.864923319666078	0.998888483523275	Exon	Hippocampus
e453340	ENSG00000004766.15	ENSG00000004766	VPS50	0.0072117864513941	0.486060978568565	0.170226409075231	0.864925507955973	0.998888483523275	Exon	Hippocampus
e448498	ENSG00000186088.15	ENSG00000186088	GSAP	-0.008232449965556	-1.25554268096754	-0.170214712560738	0.86493469959989	0.998888483523275	Exon	Hippocampus
e473471	ENSG00000006459.10	ENSG00000006459	KDM7A	-0.0085681552307416	-0.812132870933936	-0.170212462033331	0.864936468167029	0.998888483523275	Exon	Hippocampus
e362569	ENSG00000055163.19	ENSG00000055163	CYFIP2	-0.0076007656384189	2.97689031690602	-0.170210165837752	0.864938272623001	0.998888483523275	Exon	Hippocampus
e554476	ENSG00000160408.14	ENSG00000160408	ST6GALNAC6	-0.016991917884182	-2.94614651337319	-0.170210057192881	0.864938358001149	0.998888483523275	Exon	Hippocampus
e744909	ENSG00000150990.7	ENSG00000150990	DHX37	0.0115637668258508	-2.82273087899014	0.170204789430755	0.864942497653376	0.998888483523275	Exon	Hippocampus
e183214	ENSG00000030419.16	ENSG00000030419	IKZF2	0.0090764993328984	-0.852068666707943	0.170204480883599	0.864942740124182	0.998888483523275	Exon	Hippocampus
e747040	ENSG00000176894.9	ENSG00000176894	PXMP2	-0.0096861099753334	-1.02583669030214	-0.170202040930916	0.864944657553726	0.998888483523275	Exon	Hippocampus
e288886	ENSG00000134853.11	ENSG00000134853	PDGFRA	-0.008233176215602	0.332655670701116	-0.17019735542483	0.864948339646957	0.998888483523275	Exon	Hippocampus
e770908	ENSG00000100813.14	ENSG00000100813	ACIN1	0.0045277429618391	1.47639123197586	0.170196375773416	0.864949109503942	0.998888483523275	Exon	Hippocampus
e528971	ENSG00000171843.15	ENSG00000171843	MLLT3	0.0072914976721344	2.58238411239633	0.170183970367524	0.864958858276962	0.998888483523275	Exon	Hippocampus
e703757	ENSG00000167588.12	ENSG00000167588	GPD1	-0.0122442290047788	-0.787582022269555	-0.1701794778914	0.86496238868891	0.998888483523275	Exon	Hippocampus
e990701	ENSG00000177150.12	ENSG00000177150	FAM210A	0.0077907336595095	-1.27952281994519	0.170169241914188	0.864970432640764	0.998888483523275	Exon	Hippocampus
e38350	ENSG00000162384.13	ENSG00000162384	C1orf123	0.0061137817606379	-0.656922303803333	0.170163122824841	0.864975241339314	0.998888483523275	Exon	Hippocampus
e277303	ENSG00000087274.16	ENSG00000087274	ADD1	0.0039828185918775	5.12165086900348	0.170161850612443	0.864976241110591	0.998888483523275	Exon	Hippocampus
e718262	ENSG00000111490.12	ENSG00000111490	TBC1D30	-0.010319823653515	-1.66572495926906	-0.170158257021738	0.864979065143956	0.998888483523275	Exon	Hippocampus
e232531	ENSG00000163618.17	ENSG00000163618	CADPS	0.0115055031172006	2.2841321633531	0.170158072077377	0.864979210483049	0.998888483523275	Exon	Hippocampus
e129818	ENSG00000169764.14	ENSG00000169764	UGP2	-0.0066014013775744	2.143340036868	-0.170157289432904	0.864979825526659	0.998888483523275	Exon	Hippocampus
e362311	ENSG00000135077.8	ENSG00000135077	HAVCR2	-0.0122337531334951	-0.624831188400285	-0.17015117700908	0.864984628996887	0.998888483523275	Exon	Hippocampus
e41171	ENSG00000132849.19	ENSG00000132849	PATJ	0.0106405496709024	-0.797481589263951	0.170143249232399	0.864990859076142	0.998888483523275	Exon	Hippocampus
e230972	ENSG00000272146.5	ENSG00000272146	ARF4-AS1	0.0090334978093959	-2.14508638916177	0.170140675549345	0.864992881618453	0.998888483523275	Exon	Hippocampus
e425983	ENSG00000106009.15	ENSG00000106009	BRAT1	0.0064668230140108	0.220848419620264	0.170138549894667	0.864994552075987	0.998888483523275	Exon	Hippocampus
e281750	ENSG00000169762.16	ENSG00000169762	TAPT1	0.0066495653150588	-1.19437250186509	0.1701305188108	0.865000863353313	0.998888483523275	Exon	Hippocampus
e349505	ENSG00000072682.18	ENSG00000072682	P4HA2	-0.0143482272903725	-2.9544818401136	-0.170127252942382	0.865003429858844	0.998888483523275	Exon	Hippocampus
e453755	ENSG00000127990.15	ENSG00000127990	SGCE	0.0065571860993196	-0.0838101404937785	0.17012495532413	0.865005235459068	0.998888483523275	Exon	Hippocampus
e1140320	ENSG00000205632.3	ENSG00000205632	LINC01310	0.0138455360979739	-1.77245770528547	0.17012428525349	0.865005762039148	0.998888483523275	Exon	Hippocampus
e1050223	ENSG00000105221.16	ENSG00000105221	AKT2	-0.0097201892226804	-0.69460409884771	-0.170107755122091	0.865018752386989	0.998888483523275	Exon	Hippocampus
e840532	ENSG00000138621.11	ENSG00000138621	PPCDC	-0.0091585184528269	-1.7695750377668	-0.170106617229031	0.865019646611516	0.998888483523275	Exon	Hippocampus
e689347	ENSG00000273079.5	ENSG00000273079	GRIN2B	0.0115170660237338	3.72167322792363	0.170100019052867	0.865024831856999	0.998888483523275	Exon	Hippocampus
e683216	ENSG00000111641.11	ENSG00000111641	NOP2	0.0079377468798508	-1.47662304321111	0.170086670269048	0.865035322155684	0.998888483523275	Exon	Hippocampus
e1106306	ENSG00000156299.13	ENSG00000156299	TIAM1	-0.0114076721079014	1.43799662698977	-0.170086142644329	0.865035736796262	0.998888483523275	Exon	Hippocampus
e743457	ENSG00000139697.12	ENSG00000139697	SBNO1	0.005219480890555	0.996065675277788	0.170076653922376	0.865043193635145	0.998888483523275	Exon	Hippocampus
e1078812	ENSG00000132670.20	ENSG00000132670	PTPRA	0.0054018021773759	1.49989328407101	0.170071094435994	0.865047562637379	0.998888483523275	Exon	Hippocampus
e378564	ENSG00000197062.11	ENSG00000197062	ZSCAN26	0.0040582569711379	2.74044946323569	0.170069969146646	0.865048446962683	0.998888483523275	Exon	Hippocampus
e946530	ENSG00000168259.14	ENSG00000168259	DNAJC7	-0.0046795851266151	1.05510630828055	-0.170051468046207	0.865062986350842	0.998888483523275	Exon	Hippocampus
e453849	ENSG00000242265.5	ENSG00000242265	PEG10	-0.0111368392350916	2.71240027129063	-0.170045651124267	0.865067557682238	0.998888483523275	Exon	Hippocampus
e543960	ENSG00000182150.15	ENSG00000182150	ERCC6L2	0.0051941831958178	-0.0670518037325418	0.170042504184629	0.865070030762523	0.998888483523275	Exon	Hippocampus
e139128	ENSG00000132305.20	ENSG00000132305	IMMT	-0.0050923434309879	1.19330823565293	-0.170028589481708	0.865080965903155	0.998888483523275	Exon	Hippocampus
e377369	ENSG00000079689.13	ENSG00000079689	SCGN	-0.0355330091925082	-3.10142585611071	-0.170026395384901	0.865082690179284	0.998888483523275	Exon	Hippocampus
e282845	ENSG00000109819.8	ENSG00000109819	PPARGC1A	0.0120707818308482	-1.0734872997404	0.170022044927938	0.865086109077326	0.998888483523275	Exon	Hippocampus
e478988	ENSG00000106615.9	ENSG00000106615	RHEB	0.0060793208024779	2.20457974763743	0.170016919936139	0.8650901366631	0.998888483523275	Exon	Hippocampus
e808756	ENSG00000274253.4	ENSG00000274253		0.019206727773897	-3.34481187180215	0.17001290384956	0.865093292794155	0.998888483523275	Exon	Hippocampus
e713690	ENSG00000110958.15	ENSG00000110958	PTGES3	0.0118619056627608	0.527587015498984	0.170004620912206	0.865099802131716	0.998888483523275	Exon	Hippocampus
e683007	ENSG00000010292.12	ENSG00000010292	NCAPD2	-0.0112509038604324	-3.07439936193051	-0.169995990951644	0.865106584195255	0.998888483523275	Exon	Hippocampus
e180028	ENSG00000138380.17	ENSG00000138380	CARF	0.0061055481185479	-0.538711058699395	0.169993306342732	0.865108693962227	0.998888483523275	Exon	Hippocampus
e591847	ENSG00000138182.14	ENSG00000138182	KIF20B	0.0114916561275101	-2.39357974896444	0.169990855030765	0.865110620387811	0.998888483523275	Exon	Hippocampus
e321625	ENSG00000124275.14	ENSG00000124275	MTRR	-0.007216194472665	-0.412531259651318	-0.169986379522949	0.865114137581038	0.998888483523275	Exon	Hippocampus
e1002422	ENSG00000101542.9	ENSG00000101542	CDH20	0.0084739562419721	-0.101521893443549	0.16997115619796	0.865126101243629	0.998888483523275	Exon	Hippocampus
e243848	ENSG00000173193.13	ENSG00000173193	PARP14	0.0127879775364674	-1.01627892146497	0.169967128112821	0.865129266828714	0.998888483523275	Exon	Hippocampus
e1174248	ENSG00000130822.15	ENSG00000130822	PNCK	0.0114993985759984	1.12673097898764	0.169966065956043	0.865130101555141	0.998888483523275	Exon	Hippocampus
e600321	ENSG00000148700.14	ENSG00000148700	ADD3	-0.0079002275191877	-0.101705090768052	-0.169965987673311	0.865130163075881	0.998888483523275	Exon	Hippocampus
e95655	ENSG00000076356.6	ENSG00000076356	PLXNA2	0.0085926556260913	-0.287187929634122	0.169965682398637	0.865130402984787	0.998888483523275	Exon	Hippocampus
e1025479	ENSG00000095059.15	ENSG00000095059	DHPS	0.0065193037735503	-0.615485541032921	0.169956683173963	0.865137475290627	0.998888483523275	Exon	Hippocampus
e155999	ENSG00000121964.14	ENSG00000121964	GTDC1	-0.0129453363423032	-2.91692377956646	-0.169955567953175	0.865138351720495	0.998888483523275	Exon	Hippocampus
e562614	ENSG00000148396.18	ENSG00000148396	SEC16A	-0.0066901562039959	-0.53256719666101	-0.169955259322195	0.865138594267481	0.998888483523275	Exon	Hippocampus
e279559	ENSG00000163995.19	ENSG00000163995	ABLIM2	-0.0162756856403838	-2.99750702360333	-0.169937743615962	0.865152359535698	0.998888483523275	Exon	Hippocampus
e90529	ENSG00000174307.6	ENSG00000174307	PHLDA3	-0.0065889735910528	1.85922451626387	-0.169927639411723	0.865160300260834	0.998888483523275	Exon	Hippocampus
e548311	ENSG00000136875.12	ENSG00000136875	PRPF4	-0.0076970593681401	-1.79512101010408	-0.169923106253258	0.865163862798704	0.998888483523275	Exon	Hippocampus
e898503	ENSG00000103047.7	ENSG00000103047	TANGO6	-0.0063182626367966	-1.03217869049387	-0.169922532371805	0.865164313803299	0.998888483523275	Exon	Hippocampus
e568129	ENSG00000134453.15	ENSG00000134453	RBM17	0.004999189107909	0.334477133566514	0.169920227382119	0.865166125259637	0.998888483523275	Exon	Hippocampus
e1019121	ENSG00000142303.13	ENSG00000142303	ADAMTS10	0.0145018485590897	-2.69673701451036	0.169913875888393	0.865171116805639	0.998888483523275	Exon	Hippocampus
e448732	ENSG00000187257.15	ENSG00000187257	RSBN1L	0.0052084591532162	-0.231601038675649	0.169909388893945	0.86517464307219	0.998888483523275	Exon	Hippocampus
e403709	ENSG00000146282.17	ENSG00000146282	RARS2	-0.0072911341813138	-1.00230810956051	-0.169907289966284	0.865176292591181	0.998888483523275	Exon	Hippocampus
e508148	ENSG00000164941.13	ENSG00000164941	INTS8	-0.0067684068620278	-0.811299984101028	-0.16990444533771	0.865178528147422	0.998888483523275	Exon	Hippocampus
e449198	ENSG00000187391.19	ENSG00000187391	MAGI2	-0.0066100438052579	1.62217371075327	-0.169903102344775	0.86517958358831	0.998888483523275	Exon	Hippocampus
e704965	ENSG00000184271.16	ENSG00000184271	POU6F1	0.0096838556479552	-0.992796732184102	0.169894209991285	0.865186571980729	0.998888483523275	Exon	Hippocampus
e264344	ENSG00000053524.11	ENSG00000053524	MCF2L2	0.0081782202984507	1.91801564852518	0.169890817696965	0.865189237946352	0.998888483523275	Exon	Hippocampus
e999359	ENSG00000082212.11	ENSG00000082212	ME2	0.0103823965840329	1.45436368183875	0.169890120111579	0.865189786170985	0.998888483523275	Exon	Hippocampus
e603679	ENSG00000120008.15	ENSG00000120008	WDR11	-0.0063862063618304	0.0013493633671986	-0.169885963094786	0.865193053125813	0.998888483523275	Exon	Hippocampus
e476768	ENSG00000196453.7	ENSG00000196453	ZNF777	-0.0065182857116712	0.113347318446755	-0.169877196026967	0.865199943077788	0.998888483523275	Exon	Hippocampus
e1130581	ENSG00000100150.16	ENSG00000100150	DEPDC5	0.0092897111210393	-2.41726619707665	0.1698739814402	0.865202469392345	0.998888483523275	Exon	Hippocampus
e103344	ENSG00000143643.12	ENSG00000143643	TTC13	-0.008521106876832	-1.91124519415974	-0.169873146390365	0.865203125650656	0.998888483523275	Exon	Hippocampus
e874308	ENSG00000175267.14	ENSG00000175267	VWA3A	0.0172932939743029	-2.64258417339295	0.169869491891668	0.865205997690093	0.998888483523275	Exon	Hippocampus
e568944	ENSG00000048740.18	ENSG00000048740	CELF2	-0.0073260190697535	1.71019278990172	-0.169848862848294	0.865222209913312	0.998888483523275	Exon	Hippocampus
e677798	ENSG00000151498.11	ENSG00000151498	ACAD8	0.0050659552245438	-0.182268504542103	0.169840784395489	0.865228558729296	0.998888483523275	Exon	Hippocampus
e565817	ENSG00000181090.18	ENSG00000181090	EHMT1	0.0141569829403908	-3.08430212675033	0.169838963736316	0.865229989577514	0.998888483523275	Exon	Hippocampus
e322414	ENSG00000169862.18	ENSG00000169862	CTNND2	-0.0153221964330059	-2.8073554217023	-0.169831823596804	0.865235600986746	0.998888483523275	Exon	Hippocampus
e396535	ENSG00000112146.16	ENSG00000112146	FBXO9	-0.0057724517894931	1.88895601320072	-0.16982721390568	0.865239223729574	0.998888483523275	Exon	Hippocampus
e636432	ENSG00000149476.15	ENSG00000149476	TKFC	0.0099773434540955	-1.35852952097655	0.169822296571227	0.865243088251533	0.998888483523275	Exon	Hippocampus
e913553	ENSG00000132359.14	ENSG00000132359	RAP1GAP2	0.0125167757380915	-0.611567995267128	0.169815479770483	0.86524844556508	0.998888483523275	Exon	Hippocampus
e786224	ENSG00000140006.11	ENSG00000140006	WDR89	0.0072405048336419	0.357757715979959	0.169807706561222	0.865254554526242	0.998888483523275	Exon	Hippocampus
e621363	ENSG00000188211.8	ENSG00000188211	NCR3LG1	0.0083663775353638	-0.0913864903248227	0.169805713357624	0.865256120985228	0.998888483523275	Exon	Hippocampus
e127556	ENSG00000138035.14	ENSG00000138035	PNPT1	-0.008538720379525	-0.788245925829134	-0.169805567652965	0.865256235494561	0.998888483523275	Exon	Hippocampus
e904610	ENSG00000140905.9	ENSG00000140905	GCSH	-0.0078866488903961	1.09442113351681	-0.169805450375926	0.865256327662621	0.998888483523275	Exon	Hippocampus
e503668	ENSG00000104369.4	ENSG00000104369	JPH1	-0.0156498241950351	-2.47016208661677	-0.169803808526404	0.865257617992847	0.998888483523275	Exon	Hippocampus
e576504	ENSG00000095794.19	ENSG00000095794	CREM	0.0090871651262908	1.24098331234835	0.169803300765247	0.865258017042624	0.998888483523275	Exon	Hippocampus
e972156	ENSG00000167861.15	ENSG00000167861	HID1	-0.0065675875186473	2.13349479302813	-0.16980228145404	0.865258818119979	0.998888483523275	Exon	Hippocampus
e1032987	ENSG00000074855.10	ENSG00000074855	ANO8	0.0147415079592553	-2.98269096350512	0.169799172190098	0.865261261693434	0.998888483523275	Exon	Hippocampus
e1004577	ENSG00000215421.9	ENSG00000215421	ZNF407	0.0060892831527458	-0.798440063231098	0.169793977460587	0.865265344239124	0.998888483523275	Exon	Hippocampus
e404821	ENSG00000112214.10	ENSG00000112214	FHL5	0.017939991909135	-1.77350186851268	0.169786836388383	0.865270956424342	0.998888483523275	Exon	Hippocampus
e277412	ENSG00000087274.16	ENSG00000087274	ADD1	0.0039745199211889	5.12152623464901	0.169783962584151	0.865273214955683	0.998888483523275	Exon	Hippocampus
e255293	ENSG00000047457.13	ENSG00000047457	CP	0.0392586591704589	-0.939846292667507	0.16978319614609	0.865273817301834	0.998888483523275	Exon	Hippocampus
e806556	ENSG00000140104.13	ENSG00000140104	C14orf79	0.009107510335352	-1.59603363868484	0.16977906477098	0.865277064164248	0.998888483523275	Exon	Hippocampus
e661420	ENSG00000214376.5	ENSG00000214376	VSTM5	0.0141678614197194	-2.64949218804327	0.169778943530145	0.865277159447886	0.998888483523275	Exon	Hippocampus
e297917	ENSG00000172493.20	ENSG00000172493	AFF1	-0.0107668447009391	-0.78396243438217	-0.169776055742366	0.86527942897199	0.998888483523275	Exon	Hippocampus
e541477	ENSG00000187764.11	ENSG00000187764	SEMA4D	0.0100061991428062	1.24606576223172	0.169773660659577	0.865281311278094	0.998888483523275	Exon	Hippocampus
e860828	ENSG00000162065.12	ENSG00000162065	TBC1D24	-0.0133391074275388	-2.03028254548384	-0.16977052865959	0.865283772731826	0.998888483523275	Exon	Hippocampus
e99926	ENSG00000143748.17	ENSG00000143748	NVL	0.0076821028644883	-1.50206781036554	0.169767917417771	0.865285824920231	0.998888483523275	Exon	Hippocampus
e840334	ENSG00000178761.14	ENSG00000178761	FAM219B	0.0084043665724532	-1.29560645650256	0.169761436395746	0.865290918392791	0.998888483523275	Exon	Hippocampus
e1010757	ENSG00000186300.11	ENSG00000186300	ZNF555	-0.0117827370722394	-2.85103879692618	-0.169756560444875	0.865294750434383	0.998888483523275	Exon	Hippocampus
e644648	ENSG00000173327.7	ENSG00000173327	MAP3K11	0.0089863059287663	-1.00013686598341	0.169754967404062	0.865296002416238	0.998888483523275	Exon	Hippocampus
e42807	ENSG00000116675.15	ENSG00000116675	DNAJC6	-0.0085682910279657	2.55931807669182	-0.169752226848537	0.86529815623868	0.998888483523275	Exon	Hippocampus
e166353	ENSG00000128683.13	ENSG00000128683	GAD1	0.0146254833613651	-1.23129959243535	0.169751226614428	0.865298942330163	0.998888483523275	Exon	Hippocampus
e1157307	ENSG00000131089.14	ENSG00000131089	ARHGEF9	0.0087672339101211	1.98565388513324	0.169746047600294	0.86530301255833	0.998888483523275	Exon	Hippocampus
e384287	ENSG00000204351.11	ENSG00000204351	SKIV2L	0.0078116450737961	-1.08680815339436	0.169740910606282	0.865307049766093	0.998888483523275	Exon	Hippocampus
e1098411	ENSG00000124222.22	ENSG00000124222	STX16	-0.0069750203673848	0.258650323588138	-0.16974017601172	0.865307627090564	0.998888483523275	Exon	Hippocampus
e1098426	ENSG00000124222.22	ENSG00000124222	STX16	-0.0069750203673848	0.258650323588138	-0.16974017601172	0.865307627090564	0.998888483523275	Exon	Hippocampus
e562517	ENSG00000165689.16	ENSG00000165689	SDCCAG3	-0.0105332675726633	-2.23812237097158	-0.169739621326236	0.865308063022921	0.998888483523275	Exon	Hippocampus
e409367	ENSG00000153975.9	ENSG00000153975	ZUFSP	0.008322579335454	-1.32774969021892	0.169736783142058	0.865310293578274	0.998888483523275	Exon	Hippocampus
e172743	ENSG00000138434.16	ENSG00000138434	SSFA2	0.0070716481296177	0.757336616692239	0.169729663326448	0.865315889112346	0.998888483523275	Exon	Hippocampus
e668976	ENSG00000110274.14	ENSG00000110274	CEP164	0.0071355191090636	-1.46986160919573	0.16972890792629	0.86531648278926	0.998888483523275	Exon	Hippocampus
e297067	ENSG00000163625.15	ENSG00000163625	WDFY3	-0.0043763893526427	0.60878587075103	-0.169724994430166	0.865319558448165	0.998888483523275	Exon	Hippocampus
e739972	ENSG00000167272.10	ENSG00000167272	POP5	0.0063829877444095	-0.55332869123085	0.169720614472615	0.865323000706575	0.998888483523275	Exon	Hippocampus
e413655	ENSG00000232310.6	ENSG00000232310		0.0166266927080884	-2.89403217550456	0.169710057786635	0.865331297336592	0.998888483523275	Exon	Hippocampus
e933367	ENSG00000076351.12	ENSG00000076351	SLC46A1	0.0104121043776992	2.65154789446521	0.169703023628689	0.865336825576554	0.998888483523275	Exon	Hippocampus
e502748	ENSG00000147592.8	ENSG00000147592	LACTB2	0.0095412246169341	-0.859689236061603	0.1697006254192	0.865338710363372	0.998888483523275	Exon	Hippocampus
e921700	ENSG00000132510.10	ENSG00000132510	KDM6B	-0.015167518376831	-2.99102791856495	-0.16969966240806	0.865339467207688	0.998888483523275	Exon	Hippocampus
e830389	ENSG00000129003.15	ENSG00000129003	VPS13C	0.0045817203374871	1.62118049097726	0.169698261254558	0.865340568394615	0.998888483523275	Exon	Hippocampus
e238604	ENSG00000114439.18	ENSG00000114439	BBX	-0.0102810405353119	-1.59418549511131	-0.169694541127358	0.86534349209799	0.998888483523275	Exon	Hippocampus
e649566	ENSG00000110719.9	ENSG00000110719	TCIRG1	-0.0165974792911695	-3.06861603451425	-0.169692569109267	0.865345041937131	0.998888483523275	Exon	Hippocampus
e374532	ENSG00000111846.15	ENSG00000111846	GCNT2	0.0125173521516518	-1.73667241256853	0.169690845069147	0.865346396887022	0.998888483523275	Exon	Hippocampus
e403833	ENSG00000118432.12	ENSG00000118432	CNR1	-0.0137594042008815	3.19017191213259	-0.169687183870534	0.86534927428116	0.998888483523275	Exon	Hippocampus
e235392	ENSG00000185008.17	ENSG00000185008	ROBO2	0.0111728355472529	-0.542526541030316	0.169686763663668	0.865349604528524	0.998888483523275	Exon	Hippocampus
e137581	ENSG00000115423.18	ENSG00000115423	DNAH6	-0.0192480450461416	-3.15533001232591	-0.169686563894608	0.865349761530263	0.998888483523275	Exon	Hippocampus
e174922	ENSG00000151690.14	ENSG00000151690	MFSD6	0.0072987659959977	2.31167657445894	0.169685259493824	0.865350786680098	0.998888483523275	Exon	Hippocampus
e606234	ENSG00000203780.10	ENSG00000203780	FANK1	-0.0151839533053494	-2.10773557860884	-0.169684840539978	0.865351115942801	0.998888483523275	Exon	Hippocampus
e1157129	ENSG00000083750.12	ENSG00000083750	RRAGB	-0.0068449096547794	-0.544847401807515	-0.169680194846112	0.865354767071429	0.998888483523275	Exon	Hippocampus
e548195	ENSG00000136867.10	ENSG00000136867	SLC31A2	0.0153683747303342	-1.4525838884722	0.169671882522079	0.865361299873326	0.998888483523275	Exon	Hippocampus
e548199	ENSG00000136867.10	ENSG00000136867	SLC31A2	0.0153683747303342	-1.4525838884722	0.169671882522079	0.865361299873326	0.998888483523275	Exon	Hippocampus
e629436	ENSG00000149091.15	ENSG00000149091	DGKZ	-0.0116902061914902	0.972362105453413	-0.169667945250319	0.865364394247789	0.998888483523275	Exon	Hippocampus
e79782	ENSG00000143248.12	ENSG00000143248	RGS5	0.008856032362472	1.65939272771894	0.169663975529192	0.865367514126907	0.998888483523275	Exon	Hippocampus
e314967	ENSG00000181381.13	ENSG00000181381	DDX60L	0.0153416088067724	-3.03644260743743	0.169663845347504	0.8653676164392	0.998888483523275	Exon	Hippocampus
e87085	ENSG00000143344.15	ENSG00000143344	RGL1	-0.0047443949767336	1.09516527973275	-0.169662781599917	0.865368452458979	0.998888483523275	Exon	Hippocampus
e586346	ENSG00000122884.12	ENSG00000122884	P4HA1	-0.0112935597710141	-0.424880571638382	-0.16966040568288	0.865370319738623	0.998888483523275	Exon	Hippocampus
e230137	ENSG00000187672.12	ENSG00000187672	ERC2	-0.0123955863985718	0.546821898497529	-0.169657463603828	0.865372631977109	0.998888483523275	Exon	Hippocampus
e557188	ENSG00000148341.17	ENSG00000148341	SH3GLB2	-0.0059104774320583	0.927056770649983	-0.169650302060883	0.865378260381088	0.998888483523275	Exon	Hippocampus
e954744	ENSG00000159111.12	ENSG00000159111	MRPL10	-0.0035527981751667	1.81275076587533	-0.169648403019983	0.865379752877562	0.998888483523275	Exon	Hippocampus
e1100184	ENSG00000130702.14	ENSG00000130702	LAMA5	-0.0121558102104106	-2.02220292428434	-0.169644690483833	0.865382670639764	0.998888483523275	Exon	Hippocampus
e492635	ENSG00000133863.6	ENSG00000133863	TEX15	-0.0139745581565402	-2.71235668272997	-0.169643360425737	0.865383715961546	0.998888483523275	Exon	Hippocampus
e873044	ENSG00000196678.13	ENSG00000196678	ERI2	0.0068135579770496	1.39426858668407	0.169641517361895	0.865385164466168	0.998888483523275	Exon	Hippocampus
e904602	ENSG00000140905.9	ENSG00000140905	GCSH	-0.0081151499068618	0.729839907949013	-0.169639902513587	0.865386433611529	0.998888483523275	Exon	Hippocampus
e638706	ENSG00000168000.14	ENSG00000168000	BSCL2	0.0083145272858228	3.649116737281	0.169637869509819	0.865388031395103	0.998888483523275	Exon	Hippocampus
e249615	ENSG00000138246.15	ENSG00000138246	DNAJC13	0.0061562023176423	0.103843828636646	0.169635228048182	0.865390107380284	0.998888483523275	Exon	Hippocampus
e750473	ENSG00000152520.13	ENSG00000152520	PAN3	-0.0058564330214354	2.59705770527653	-0.16963358025857	0.865391402416341	0.998888483523275	Exon	Hippocampus
e859904	ENSG00000131653.12	ENSG00000131653	TRAF7	-0.0085661655797553	-1.23285744994876	-0.169624956934131	0.865398179692853	0.998888483523275	Exon	Hippocampus
e638772	ENSG00000185670.7	ENSG00000185670	ZBTB3	-0.0111666753932797	-2.50110067962729	-0.169623885033926	0.865399022125503	0.998888483523275	Exon	Hippocampus
e916179	ENSG00000205710.3	ENSG00000205710	C17orf107	0.0114132885913296	-1.23208376605527	0.169623767733197	0.865399114315032	0.998888483523275	Exon	Hippocampus
e419689	ENSG00000091844.7	ENSG00000091844	RGS17	0.0106496852410798	2.71343749160222	0.169622257832451	0.865400300983331	0.998888483523275	Exon	Hippocampus
e1167297	ENSG00000101856.9	ENSG00000101856	PGRMC1	-0.0091917707778834	5.19173726832357	-0.16962015092873	0.865401956851527	0.998888483523275	Exon	Hippocampus
e1167300	ENSG00000101856.9	ENSG00000101856	PGRMC1	-0.0091917707778834	5.19173726832357	-0.16962015092873	0.865401956851527	0.998888483523275	Exon	Hippocampus
e7146	ENSG00000171735.18	ENSG00000171735	CAMTA1	0.0104442233137199	0.226660116508189	0.169618358457083	0.86540336560018	0.998888483523275	Exon	Hippocampus
e548201	ENSG00000136867.10	ENSG00000136867	SLC31A2	0.0153615728737645	-1.45293037742606	0.169615261006702	0.865405799965527	0.998888483523275	Exon	Hippocampus
e48713	ENSG00000197147.12	ENSG00000197147	LRRC8B	-0.0095975278488825	-0.805434863713336	-0.16961065726818	0.865409418163556	0.998888483523275	Exon	Hippocampus
e593120	ENSG00000138193.15	ENSG00000138193	PLCE1	-0.0129545530219687	-2.33606973769493	-0.16960906026434	0.865410673291137	0.998888483523275	Exon	Hippocampus
e935591	ENSG00000108262.15	ENSG00000108262	GIT1	-0.0086146003299206	1.48387669467526	-0.169604680488484	0.865414115474637	0.998888483523275	Exon	Hippocampus
e1136427	ENSG00000100393.11	ENSG00000100393	EP300	0.0068050977358837	-0.197807696232604	0.16960418745165	0.86541450296569	0.998888483523275	Exon	Hippocampus
e376314	ENSG00000165097.13	ENSG00000165097	KDM1B	-0.0063300852256801	-0.467090279552194	-0.169601985168086	0.865416233800617	0.998888483523275	Exon	Hippocampus
e960805	ENSG00000141179.13	ENSG00000141179	PCTP	0.006351816702065	-0.143299000694792	0.16959660735804	0.865420460371441	0.998888483523275	Exon	Hippocampus
e873054	ENSG00000196678.13	ENSG00000196678	ERI2	0.0068097693128294	1.39345447643698	0.169592797930023	0.865423454309448	0.998888483523275	Exon	Hippocampus
e1105918	ENSG00000156261.12	ENSG00000156261	CCT8	-0.0103724799752412	-2.20551160775305	-0.169588568402693	0.865426778417745	0.998888483523275	Exon	Hippocampus
e265473	ENSG00000214160.9	ENSG00000214160	ALG3	-0.0102328791265787	-1.74432808596504	-0.169584235381126	0.865430183867647	0.998888483523275	Exon	Hippocampus
e101482	ENSG00000181450.17	ENSG00000181450	ZNF678	0.007940708208062	-1.53162544031642	0.169581950305074	0.865431979777562	0.998888483523275	Exon	Hippocampus
e1044464	ENSG00000126247.10	ENSG00000126247	CAPNS1	-0.0048615694720533	1.85000904103915	-0.169573227056448	0.865438835647128	0.998888483523275	Exon	Hippocampus
e245036	ENSG00000160145.15	ENSG00000160145	KALRN	-0.0102362525168878	1.02487206863731	-0.169570343198211	0.865441102162307	0.998888483523275	Exon	Hippocampus
e131265	ENSG00000196975.15	ENSG00000196975	ANXA4	0.0186811529147935	-2.32861949749784	0.169565904652572	0.865444590557541	0.998888483523275	Exon	Hippocampus
e700892	ENSG00000167528.12	ENSG00000167528	ZNF641	-0.0043920423586245	1.74354828309365	-0.169564846334112	0.865445422324316	0.998888483523275	Exon	Hippocampus
e28844	ENSG00000131238.16	ENSG00000131238	PPT1	0.0041256919618501	2.91795190168526	0.169563565612072	0.865446428885474	0.998888483523275	Exon	Hippocampus
e586686	ENSG00000156042.17	ENSG00000156042	CFAP70	-0.0157465797008005	-1.99945949437852	-0.169562177481514	0.865447519862731	0.998888483523275	Exon	Hippocampus
e235835	ENSG00000206538.8	ENSG00000206538	VGLL3	-0.0247109065499968	1.89212963612531	-0.169555420950361	0.865452830045469	0.998888483523275	Exon	Hippocampus
e961253	ENSG00000121057.12	ENSG00000121057	AKAP1	-0.0057132006628039	0.466579938985665	-0.169549949893375	0.865457129935739	0.998888483523275	Exon	Hippocampus
e417143	ENSG00000146414.15	ENSG00000146414	SHPRH	-0.0053033867589641	-0.168613696474534	-0.169549131053026	0.86545777349064	0.998888483523275	Exon	Hippocampus
e365965	ENSG00000168246.5	ENSG00000168246	UBTD2	-0.0066600266371572	-0.521997089878583	-0.169547390865606	0.865459141164308	0.998888483523275	Exon	Hippocampus
e987573	ENSG00000154655.15	ENSG00000154655	L3MBTL4	0.009454553609973	-1.13845404733372	0.16954574603622	0.865460433893162	0.998888483523275	Exon	Hippocampus
e1101230	ENSG00000101204.16	ENSG00000101204	CHRNA4	0.0197508102782087	-2.78888901810904	0.169542232214265	0.865463195529754	0.998888483523275	Exon	Hippocampus
e218759	ENSG00000172113.8	ENSG00000172113	NME6	-0.0083627176551083	-1.14947500956732	-0.169537900558792	0.865466599932821	0.998888483523275	Exon	Hippocampus
e967294	ENSG00000108654.12	ENSG00000108654	DDX5	-0.0053011872594029	2.78047227429589	-0.169536210143838	0.865467928491112	0.998888483523275	Exon	Hippocampus
e100076	ENSG00000143786.7	ENSG00000143786	CNIH3	0.0158251782882027	-2.92394419560311	0.169533234152475	0.86547026743136	0.998888483523275	Exon	Hippocampus
e368669	ENSG00000196923.13	ENSG00000196923	PDLIM7	0.0120939005564259	-2.41378389524302	0.169530242357803	0.865472618793197	0.998888483523275	Exon	Hippocampus
e418543	ENSG00000131018.22	ENSG00000131018	SYNE1	-0.0109587188435016	2.71730707502792	-0.169529217312736	0.865473424414217	0.998888483523275	Exon	Hippocampus
e212277	ENSG00000136059.14	ENSG00000136059	VILL	-0.0130986357178135	-2.65431639157879	-0.169529027255849	0.865473573787005	0.998888483523275	Exon	Hippocampus
e306349	ENSG00000173376.13	ENSG00000173376	NDNF	-0.0214909540840145	-2.67584444406287	-0.169528624819975	0.865473890076365	0.998888483523275	Exon	Hippocampus
e760792	ENSG00000088451.10	ENSG00000088451	TGDS	0.0096994718555305	-1.62352711490436	0.169519743443997	0.865480870286454	0.998888483523275	Exon	Hippocampus
e882406	ENSG00000196118.11	ENSG00000196118	CCDC189	-0.0156515799053953	-3.04692905469574	-0.169518325756167	0.865481984502042	0.998888483523275	Exon	Hippocampus
e258048	ENSG00000174891.12	ENSG00000174891	RSRC1	0.0068492644494272	-0.375924572826612	0.169512623089424	0.865486466450667	0.998888483523275	Exon	Hippocampus
e334910	ENSG00000145734.18	ENSG00000145734	BDP1	0.0050972642861373	0.681310103900932	0.169502880765054	0.865494123334121	0.998888483523275	Exon	Hippocampus
e391635	ENSG00000112561.17	ENSG00000112561	TFEB	-0.011036842843839	-1.21638223610461	-0.169500443299558	0.865496039037996	0.998888483523275	Exon	Hippocampus
e297090	ENSG00000163625.15	ENSG00000163625	WDFY3	-0.0052243689245119	1.51360645236499	-0.16949432143329	0.865500850466703	0.998888483523275	Exon	Hippocampus
e801683	ENSG00000090060.17	ENSG00000090060	PAPOLA	-0.0063649480451848	0.376004479017035	-0.169490349150804	0.865503972451003	0.998888483523275	Exon	Hippocampus
e929787	ENSG00000154874.14	ENSG00000154874	CCDC144B	0.0191822754724236	-0.88063123211395	0.169483348192798	0.865509474804231	0.998888483523275	Exon	Hippocampus
e248614	ENSG00000196455.7	ENSG00000196455	PIK3R4	0.0059462499587547	-0.654975871621025	0.169480377861289	0.865511809317165	0.998888483523275	Exon	Hippocampus
e298820	ENSG00000138640.14	ENSG00000138640	FAM13A	-0.0118295964592835	-2.38465070609043	-0.169479058010945	0.865512846645428	0.998888483523275	Exon	Hippocampus
e571322	ENSG00000107614.21	ENSG00000107614	TRDMT1	0.0099449685558914	-2.07372588029369	0.16947804484288	0.865513642938796	0.998888483523275	Exon	Hippocampus
e591134	ENSG00000223482.7	ENSG00000223482	NUTM2A-AS1	0.0156443930180451	-2.88997035925921	0.169475723576819	0.865515467324461	0.998888483523275	Exon	Hippocampus
e882052	ENSG00000156858.11	ENSG00000156858	PRR14	0.0060034721036766	-0.69538684979414	0.16947477820299	0.865516210335773	0.998888483523275	Exon	Hippocampus
e882079	ENSG00000156858.11	ENSG00000156858	PRR14	0.0060034721036766	-0.69538684979414	0.16947477820299	0.865516210335773	0.998888483523275	Exon	Hippocampus
e972680	ENSG00000125450.10	ENSG00000125450	NUP85	-0.0092457431181028	-1.393780023366	-0.169471881812006	0.865518486738928	0.998888483523275	Exon	Hippocampus
e545059	ENSG00000095383.19	ENSG00000095383	TBC1D2	0.0114537548687322	-1.71375646526585	0.16946562130397	0.865523407155892	0.998888483523275	Exon	Hippocampus
e848734	ENSG00000261478.1	ENSG00000261478		-0.0114525820013897	-1.47440395979196	-0.169457433478474	0.865529842346883	0.998888483523275	Exon	Hippocampus
e801993	ENSG00000090061.17	ENSG00000090061	CCNK	0.0054958756285277	0.499870564655155	0.169451319110085	0.865534647917814	0.998888483523275	Exon	Hippocampus
e128783	ENSG00000115464.14	ENSG00000115464	USP34	-0.0065188920226226	-0.415720240939273	-0.169444390461271	0.865540093476226	0.998888483523275	Exon	Hippocampus
e511760	ENSG00000154188.9	ENSG00000154188	ANGPT1	-0.0153538773571829	-2.27917887631162	-0.169442459307399	0.865541611264097	0.998888483523275	Exon	Hippocampus
e339953	ENSG00000245526.9	ENSG00000245526	LINC00461	0.0088851197031233	-0.946714288380266	0.169440427213525	0.865543208386168	0.998888483523275	Exon	Hippocampus
e531098	ENSG00000137073.20	ENSG00000137073	UBAP2	0.0109994888891814	-2.44935236889726	0.169433604595444	0.8655485706198	0.998888483523275	Exon	Hippocampus
e154174	ENSG00000163040.14	ENSG00000163040	CCDC74A	-0.0151817395344442	-2.4341533949072	-0.169428489960266	0.86555259046911	0.998888483523275	Exon	Hippocampus
e985791	ENSG00000079134.11	ENSG00000079134	THOC1	0.0071166469828608	-0.223964804076555	0.169422491764673	0.865557304757486	0.998888483523275	Exon	Hippocampus
e7457	ENSG00000142599.17	ENSG00000142599	RERE	0.0059043988526315	-0.401182100784748	0.169418820445018	0.865560190237548	0.998888483523275	Exon	Hippocampus
e332308	ENSG00000113593.11	ENSG00000113593	PPWD1	-0.007520425756131	-0.59424432546738	-0.169409161921253	0.865567781379677	0.998888483523275	Exon	Hippocampus
e80513	ENSG00000143157.11	ENSG00000143157	POGK	-0.012785786920419	-2.62231485242699	-0.169403716914474	0.865572060902549	0.998888483523275	Exon	Hippocampus
e547956	ENSG00000119314.15	ENSG00000119314	PTBP3	-0.0065145521617208	-0.0643565301351577	-0.169397636529123	0.865576839808199	0.998888483523275	Exon	Hippocampus
e614257	ENSG00000148985.19	ENSG00000148985	PGAP2	-0.0083551896449871	-1.4972438050342	-0.169394061347405	0.865579649740322	0.998888483523275	Exon	Hippocampus
e844599	ENSG00000103888.15	ENSG00000103888	CEMIP	0.0198681357801551	-0.919516047659316	0.169389438812509	0.865583282847492	0.998888483523275	Exon	Hippocampus
e600470	ENSG00000119950.20	ENSG00000119950	MXI1	0.0143148941056289	-2.85162028718671	0.16937779372836	0.865592435379193	0.998888483523275	Exon	Hippocampus
e985415	ENSG00000175711.8	ENSG00000175711	B3GNTL1	-0.0102539174383854	-2.35748519325797	-0.169375887749881	0.865593933397437	0.998888483523275	Exon	Hippocampus
e396562	ENSG00000112146.16	ENSG00000112146	FBXO9	0.0072315779891646	0.335784040021391	0.169368745480796	0.865599546922322	0.998888483523275	Exon	Hippocampus
e1078124	ENSG00000198053.11	ENSG00000198053	SIRPA	-0.0140272962976642	-1.72764923364914	-0.169368171186173	0.865599998294181	0.998888483523275	Exon	Hippocampus
e551398	ENSG00000011454.16	ENSG00000011454	RABGAP1	0.0045324734776419	2.11497656158824	0.169358724943515	0.865607422657146	0.998888483523275	Exon	Hippocampus
e1125152	ENSG00000100095.18	ENSG00000100095	SEZ6L	-0.0121948887481117	-0.937901613736209	-0.169358006453523	0.865607987361578	0.998888483523275	Exon	Hippocampus
e893109	ENSG00000166548.15	ENSG00000166548	TK2	0.0048256121799346	0.510669246132132	0.16935256432553	0.865612264659017	0.998888483523275	Exon	Hippocampus
e1142370	ENSG00000254413.8	ENSG00000254413	CHKB-CPT1B	-0.0116767733885839	-2.28526756051392	-0.169349687424956	0.865614525790722	0.998888483523275	Exon	Hippocampus
e758556	ENSG00000197991.11	ENSG00000197991		0.0211201705483128	4.42031096608467	0.169347560141472	0.865616197753326	0.998888483523275	Exon	Hippocampus
e20899	ENSG00000197989.13	ENSG00000197989	SNHG12	-0.00799371792718	0.675268376634327	-0.169340239162699	0.865621951764319	0.998888483523275	Exon	Hippocampus
e339108	ENSG00000186468.12	ENSG00000186468	RPS23	-0.0085049407234235	1.48977856258967	-0.169339739195927	0.865622344719455	0.998888483523275	Exon	Hippocampus
e676137	ENSG00000149571.11	ENSG00000149571	KIRREL3	0.0086268946354128	0.85171813951541	0.169336794675632	0.865624659002677	0.998888483523275	Exon	Hippocampus
e737965	ENSG00000135119.14	ENSG00000135119	RNFT2	0.0076257429633398	-0.224045805575898	0.169334614162971	0.865626372805117	0.998888483523275	Exon	Hippocampus
e509804	ENSG00000034677.12	ENSG00000034677	RNF19A	-0.0076958486683378	0.461217957716882	-0.169333330114321	0.86562738202024	0.998888483523275	Exon	Hippocampus
e225971	ENSG00000114779.19	ENSG00000114779	ABHD14B	0.0099036017305431	0.266400380104848	0.16933265292668	0.865627914264967	0.998888483523275	Exon	Hippocampus
e1062315	ENSG00000104805.15	ENSG00000104805	NUCB1	-0.0063461299523186	0.482018122600108	-0.169317991020844	0.865639438001897	0.998888483523275	Exon	Hippocampus
e203116	ENSG00000163702.18	ENSG00000163702	IL17RC	-0.0109429617813542	-2.32169266551626	-0.169314119025492	0.865642481257428	0.998888483523275	Exon	Hippocampus
e938911	ENSG00000267618.5	ENSG00000267618		-0.0124315479800491	-1.92777145340008	-0.169311503793917	0.865644536740871	0.998888483523275	Exon	Hippocampus
e28556	ENSG00000116990.10	ENSG00000116990	MYCL	-0.0094087286262238	-0.279359515149794	-0.169310723641259	0.865645149914614	0.998888483523275	Exon	Hippocampus
e97981	ENSG00000196482.16	ENSG00000196482	ESRRG	-0.0152583873526086	-2.92673067029239	-0.169305760567226	0.865649050725736	0.998888483523275	Exon	Hippocampus
e583578	ENSG00000204130.12	ENSG00000204130	RUFY2	0.0058862977842196	0.712091298405535	0.169305508162859	0.865649249107262	0.998888483523275	Exon	Hippocampus
e622123	ENSG00000166788.9	ENSG00000166788	SAAL1	0.0100498080196627	-2.342770493818	0.169296726225173	0.86565615142655	0.998888483523275	Exon	Hippocampus
e546154	ENSG00000235248.2	ENSG00000235248	OR13C1P	-0.0129501015226919	-2.86518018902929	-0.169295918926199	0.865656785937977	0.998888483523275	Exon	Hippocampus
e868173	ENSG00000237515.7	ENSG00000237515	SHISA9	-0.0121902907754336	3.33397708141561	-0.169293076329533	0.865659020129627	0.998888483523275	Exon	Hippocampus
e1044545	ENSG00000126247.10	ENSG00000126247	CAPNS1	0.0058230464434847	2.0853694125036	0.169287701083699	0.865663244906879	0.998888483523275	Exon	Hippocampus
e8264	ENSG00000054523.17	ENSG00000054523	KIF1B	0.0052036026947993	2.10508939322234	0.169283406613475	0.865666620230644	0.998888483523275	Exon	Hippocampus
e788869	ENSG00000072121.15	ENSG00000072121	ZFYVE26	0.0079790645985418	-1.70339322607855	0.169280650687239	0.865668786306643	0.998888483523275	Exon	Hippocampus
e1111127	ENSG00000233756.5	ENSG00000233756	DSCAM-IT1	0.011060611839294	-1.44859907762633	0.169262827055289	0.865682795175352	0.998888483523275	Exon	Hippocampus
e213589	ENSG00000114745.13	ENSG00000114745	GORASP1	-0.0070379136986372	-1.38869426493837	-0.169260662010565	0.865684496841928	0.998888483523275	Exon	Hippocampus
e120248	ENSG00000049323.15	ENSG00000049323	LTBP1	-0.0129715262199677	-1.46580743215429	-0.169251798494454	0.865691463332296	0.998888483523275	Exon	Hippocampus
e677141	ENSG00000120451.10	ENSG00000120451	SNX19	0.0044824526586487	0.507713980378877	0.169240517174331	0.865700330168136	0.998888483523275	Exon	Hippocampus
e1122002	ENSG00000100030.14	ENSG00000100030	MAPK1	0.0066335581357382	2.81787179336126	0.169233346535272	0.865705966120155	0.998888483523275	Exon	Hippocampus
e597036	ENSG00000166136.15	ENSG00000166136	NDUFB8	-0.0036746018494106	2.66448372962994	-0.169231065597123	0.865707758884813	0.998888483523275	Exon	Hippocampus
e718760	ENSG00000155974.11	ENSG00000155974	GRIP1	-0.0112435128541308	-1.49908708212309	-0.169227834805648	0.865710298213415	0.998888483523275	Exon	Hippocampus
e611652	ENSG00000174672.15	ENSG00000174672	BRSK2	0.0103507218575498	-0.235808556012986	0.169219469236282	0.865716873367096	0.998888483523275	Exon	Hippocampus
e570449	ENSG00000151474.20	ENSG00000151474	FRMD4A	-0.0066961676443257	1.00956642327348	-0.169213586006796	0.865721497461772	0.998888483523275	Exon	Hippocampus
e1136451	ENSG00000100395.14	ENSG00000100395	L3MBTL2	0.0055819501458932	-0.480943973272018	0.16919896088452	0.865732992520375	0.998888483523275	Exon	Hippocampus
e899116	ENSG00000181019.12	ENSG00000181019	NQO1	-0.0151365108182925	-0.311929450570686	-0.169198027652723	0.865733726023189	0.998888483523275	Exon	Hippocampus
e253623	ENSG00000114127.10	ENSG00000114127	XRN1	0.0059124762792824	-0.425064930494847	0.169190291169387	0.865739806759501	0.998888483523275	Exon	Hippocampus
e1002678	ENSG00000134444.13	ENSG00000134444	KIAA1468	0.0045575012997551	1.31889344018417	0.169190234498536	0.865739851301797	0.998888483523275	Exon	Hippocampus
e11145	ENSG00000116138.12	ENSG00000116138	DNAJC16	-0.004287134992911	0.663293292380905	-0.169188066226285	0.865741555526111	0.998888483523275	Exon	Hippocampus
e732088	ENSG00000110851.11	ENSG00000110851	PRDM4	0.0055552509939993	0.169761607301711	0.1691845722328	0.865744301745601	0.998888483523275	Exon	Hippocampus
e937242	ENSG00000196712.16	ENSG00000196712	NF1	-0.0047547667177429	1.08949663908023	-0.169181591558471	0.865746644506245	0.998888483523275	Exon	Hippocampus
e708076	ENSG00000205352.10	ENSG00000205352	PRR13	-0.0141372578146967	-2.20045626501309	-0.169175838741088	0.865751166128755	0.998888483523275	Exon	Hippocampus
e1024913	ENSG00000196646.11	ENSG00000196646	ZNF136	-0.0062788141419663	2.07498009941092	-0.169174850743675	0.865751942679374	0.998888483523275	Exon	Hippocampus
e805479	ENSG00000269940.1	ENSG00000269940		-0.0071245259850264	0.452114130274134	-0.169173457355015	0.865753037861436	0.998888483523275	Exon	Hippocampus
e1026077	ENSG00000132026.13	ENSG00000132026	RTBDN	0.0174356804745473	-3.23301233232139	0.169171912443641	0.865754252138324	0.998888483523275	Exon	Hippocampus
e787965	ENSG00000033170.16	ENSG00000033170	FUT8	0.0117622953781802	-1.54945751747647	0.16916183236474	0.865762174935135	0.998888483523275	Exon	Hippocampus
e737518	ENSG00000151176.7	ENSG00000151176	PLBD2	-0.0083206761041105	-0.396241319652343	-0.169157167804714	0.865765841216706	0.998888483523275	Exon	Hippocampus
e332617	ENSG00000123213.22	ENSG00000123213	NLN	0.0057974869459397	0.0780336674635352	0.169144196961484	0.865776036140632	0.998888483523275	Exon	Hippocampus
e892779	ENSG00000150394.13	ENSG00000150394	CDH8	0.0101513237819633	1.59332450903854	0.169141433330136	0.865778208323924	0.998888483523275	Exon	Hippocampus
e265240	ENSG00000161204.11	ENSG00000161204	ABCF3	0.0057052167259987	-0.387007243064839	0.169136205630056	0.86578231724043	0.998888483523275	Exon	Hippocampus
e96593	ENSG00000143493.12	ENSG00000143493	INTS7	-0.0082819583038211	-1.49869986239451	-0.169133710671865	0.865784278252243	0.998888483523275	Exon	Hippocampus
e922764	ENSG00000178971.13	ENSG00000178971	CTC1	-0.0095404116219301	-2.1405237486218	-0.169132458188401	0.865785262691844	0.998888483523275	Exon	Hippocampus
e448457	ENSG00000186088.15	ENSG00000186088	GSAP	0.0101682369154081	-2.10425723637986	0.169131281473579	0.865786187578234	0.998888483523275	Exon	Hippocampus
e631253	ENSG00000110514.19	ENSG00000110514	MADD	0.0072480150945224	1.7863261347565	0.169126653368869	0.865789825225252	0.998888483523275	Exon	Hippocampus
e49620	ENSG00000067208.14	ENSG00000067208	EVI5	0.0068477445571536	-0.496223307104945	0.169125397408067	0.865790812399188	0.998888483523275	Exon	Hippocampus
e101616	ENSG00000143761.14	ENSG00000143761	ARF1	-0.0076406726006644	0.350988188380756	-0.169122670057228	0.865792956073234	0.998888483523275	Exon	Hippocampus
e8914	ENSG00000120948.15	ENSG00000120948	TARDBP	0.0056502980746291	1.4060552028773	0.169115522048303	0.865798574350802	0.998888483523275	Exon	Hippocampus
e814302	ENSG00000175265.17	ENSG00000175265	GOLGA8A	-0.0193618910223763	-3.24298894725997	-0.169113025794396	0.865800536387915	0.998888483523275	Exon	Hippocampus
e523866	ENSG00000196150.13	ENSG00000196150	ZNF250	-0.0092545211852713	-2.3814681978831	-0.169109986277057	0.86580292542719	0.998888483523275	Exon	Hippocampus
e629705	ENSG00000175224.16	ENSG00000175224	ATG13	0.0054406507432414	-0.358442492758975	0.169108075518267	0.865804427270806	0.998888483523275	Exon	Hippocampus
e553194	ENSG00000136895.18	ENSG00000136895	GARNL3	0.0076523069127936	0.297332443268363	0.169104459373995	0.865807269537324	0.998888483523275	Exon	Hippocampus
e1057318	ENSG00000012061.15	ENSG00000012061	ERCC1	-0.005977556561136	0.0024283693625515	-0.16909924367759	0.865811369044767	0.998888483523275	Exon	Hippocampus
e648365	ENSG00000172531.14	ENSG00000172531	PPP1CA	0.0054642226992687	0.340116193582012	0.169099013773148	0.865811549748423	0.998888483523275	Exon	Hippocampus
e130421	ENSG00000143995.19	ENSG00000143995	MEIS1	0.0177841031955109	-3.10381856419837	0.16909139907695	0.86581753486268	0.998888483523275	Exon	Hippocampus
e410034	ENSG00000146350.13	ENSG00000146350	TBC1D32	0.0074629991900867	-1.2852175541555	0.169080260397643	0.865826289824476	0.998888483523275	Exon	Hippocampus
e844605	ENSG00000103888.15	ENSG00000103888	CEMIP	-0.0195486333496465	-1.45641140804247	-0.169078712453079	0.865827506504633	0.998888483523275	Exon	Hippocampus
e208790	ENSG00000163491.16	ENSG00000163491	NEK10	-0.0103599375226372	-0.496087034275709	-0.169075287435173	0.865830198560395	0.998888483523275	Exon	Hippocampus
e416821	ENSG00000152818.18	ENSG00000152818	UTRN	0.0087975506307128	-0.355342562981476	0.169073821447476	0.865831350823644	0.998888483523275	Exon	Hippocampus
e999009	ENSG00000141644.17	ENSG00000141644	MBD1	0.0042402412564607	1.25432627908177	0.169072774291895	0.865832173885906	0.998888483523275	Exon	Hippocampus
e229704	ENSG00000157445.14	ENSG00000157445	CACNA2D3	-0.0099546668233599	-0.0232917859397761	-0.169065832631284	0.865837630021417	0.998888483523275	Exon	Hippocampus
e337165	ENSG00000164252.12	ENSG00000164252	AGGF1	0.0048290336644588	0.962766652930186	0.169063901934919	0.865839147547196	0.998888483523275	Exon	Hippocampus
e738915	ENSG00000122966.14	ENSG00000122966	CIT	0.0104067440765739	0.175063041857176	0.169063408205044	0.865839535618556	0.998888483523275	Exon	Hippocampus
e306003	ENSG00000283050.1	ENSG00000283050	GTF2IP12	-0.0174194354323349	-3.11661304920594	-0.169058387346383	0.86584348201205	0.998888483523275	Exon	Hippocampus
e572748	ENSG00000148450.12	ENSG00000148450	MSRB2	0.0055111542590577	0.278414392923305	0.169051732805277	0.865848712484661	0.998888483523275	Exon	Hippocampus
e1010624	ENSG00000141873.10	ENSG00000141873	SLC39A3	0.0072554216114608	0.246450200938234	0.169043092185262	0.865855504025084	0.998888483523275	Exon	Hippocampus
e343782	ENSG00000151422.12	ENSG00000151422	FER	-0.0052545236065855	0.880366405116408	-0.169042549908293	0.865855930255934	0.998888483523275	Exon	Hippocampus
e473927	ENSG00000090266.12	ENSG00000090266	NDUFB2	0.0076603026445555	1.38973595144928	0.169038638123002	0.865859004928652	0.998888483523275	Exon	Hippocampus
e942944	ENSG00000167258.13	ENSG00000167258	CDK12	-0.0052761320570085	-0.0469657390013073	-0.169036187920446	0.865860930794837	0.998888483523275	Exon	Hippocampus
e444887	ENSG00000106638.15	ENSG00000106638	TBL2	-0.0066329019042737	-0.803951371960773	-0.169035091246114	0.865861792784244	0.998888483523275	Exon	Hippocampus
e719666	ENSG00000135679.22	ENSG00000135679	MDM2	0.0091240723733621	-1.55642823298192	0.169023117437964	0.865871204244793	0.998888483523275	Exon	Hippocampus
e79624	ENSG00000162733.16	ENSG00000162733	DDR2	0.0159588065391558	-1.0396364654772	0.169023104051116	0.865871214766919	0.998888483523275	Exon	Hippocampus
e139159	ENSG00000068615.17	ENSG00000068615	REEP1	-0.0088693822729459	0.366177285155077	-0.169021314881533	0.865872621062929	0.998888483523275	Exon	Hippocampus
e955100	ENSG00000108465.14	ENSG00000108465	CDK5RAP3	0.0067390648205589	-0.0552872237308557	0.169018480181452	0.865874849151877	0.998888483523275	Exon	Hippocampus
e179903	ENSG00000163596.16	ENSG00000163596	ICA1L	-0.0074889434395426	0.652351698835846	-0.169016899020045	0.865876091953399	0.998888483523275	Exon	Hippocampus
e876558	ENSG00000169189.16	ENSG00000169189	NSMCE1	-0.007661023591962	-0.636202855145743	-0.16901400019059	0.865878370450085	0.998888483523275	Exon	Hippocampus
e153016	ENSG00000152076.18	ENSG00000152076	CCDC74B	-0.0161864573285253	-3.07163473401802	-0.169011716356548	0.865880165557614	0.998888483523275	Exon	Hippocampus
e727206	ENSG00000059758.7	ENSG00000059758	CDK17	0.0079621675524748	0.402184035679926	0.169007449678649	0.865883519194407	0.998888483523275	Exon	Hippocampus
e327985	ENSG00000151876.12	ENSG00000151876	FBXO4	-0.014043666083142	-3.11683412344271	-0.169000454141363	0.86588901773781	0.998888483523275	Exon	Hippocampus
e790609	ENSG00000182732.16	ENSG00000182732	RGS6	0.0160037744474024	-1.95587008575831	0.168999643878039	0.865889654611122	0.998888483523275	Exon	Hippocampus
e86606	ENSG00000135829.16	ENSG00000135829	DHX9	0.0054164408512652	0.637134879287508	0.168999185097333	0.865890015216386	0.998888483523275	Exon	Hippocampus
e257039	ENSG00000114805.16	ENSG00000114805	PLCH1	0.0142377713727204	-2.80672816698551	0.168995715333251	0.865892742479302	0.998888483523275	Exon	Hippocampus
e607359	ENSG00000171811.12	ENSG00000171811	CFAP46	0.0146033804470257	-2.34154234463125	0.168989497501184	0.865897629750118	0.998888483523275	Exon	Hippocampus
e59484	ENSG00000065183.15	ENSG00000065183	WDR3	-0.006110061007322	1.64207468753985	-0.168988007614829	0.865898800814692	0.998888483523275	Exon	Hippocampus
e393592	ENSG00000137221.14	ENSG00000137221	TJAP1	0.0115262052086783	-2.33707125969478	0.168987635928394	0.865899092963743	0.998888483523275	Exon	Hippocampus
e386822	ENSG00000204231.10	ENSG00000204231	RXRB	-0.0039946146957763	2.25424707897441	-0.168982655632699	0.86590300752501	0.998888483523275	Exon	Hippocampus
e1038185	ENSG00000268658.5	ENSG00000268658	LINC00664	-0.0190291369240212	-2.9579320661945	-0.168976838034279	0.865907580218615	0.998888483523275	Exon	Hippocampus
e83110	ENSG00000117586.10	ENSG00000117586	TNFSF4	0.0073140856522646	0.333975560962933	0.168970315329575	0.865912707138541	0.998888483523275	Exon	Hippocampus
e83113	ENSG00000117586.10	ENSG00000117586	TNFSF4	0.0073140856522646	0.333975560962933	0.168970315329575	0.865912707138541	0.998888483523275	Exon	Hippocampus
e275435	ENSG00000159692.15	ENSG00000159692	CTBP1	0.0066198432794268	0.302678650065832	0.168969419678916	0.865913411130566	0.998888483523275	Exon	Hippocampus
e92508	ENSG00000143845.14	ENSG00000143845	ETNK2	0.0130083612100118	0.198529020212316	0.168963162043647	0.865918329708979	0.998888483523275	Exon	Hippocampus
e809366	ENSG00000259905.5	ENSG00000259905	PWRN1	0.0192642478388395	-2.70933840026393	0.168957609579208	0.865922694018799	0.998888483523275	Exon	Hippocampus
e481539	ENSG00000198010.12	ENSG00000198010	DLGAP2	-0.0137972639625014	-1.63130486855188	-0.168955658350627	0.865924227711011	0.998888483523275	Exon	Hippocampus
e741706	ENSG00000176383.8	ENSG00000176383	B3GNT4	-0.012811801142323	-1.72960512696856	-0.168950057043733	0.865928630417254	0.998888483523275	Exon	Hippocampus
e1140997	ENSG00000128159.11	ENSG00000128159	TUBGCP6	-0.0054988773748119	0.730105160038827	-0.168949878460097	0.865928770786581	0.998888483523275	Exon	Hippocampus
e694955	ENSG00000110888.17	ENSG00000110888	CAPRIN2	-0.0058730073672157	2.7684319240731	-0.168943311506847	0.86593393250996	0.998888483523275	Exon	Hippocampus
e764153	ENSG00000102606.17	ENSG00000102606	ARHGEF7	-0.0082566016384339	0.108180083870869	-0.168943149836625	0.865934059585242	0.998888483523275	Exon	Hippocampus
e595538	ENSG00000155229.20	ENSG00000155229	MMS19	0.0058030267509091	-0.236864605820253	0.1689416930185	0.865935204666867	0.998888483523275	Exon	Hippocampus
e532711	ENSG00000215187.9	ENSG00000215187	FAM166B	0.0295038966804983	-3.5323769113948	0.168940958103189	0.865935782321798	0.998888483523275	Exon	Hippocampus
e73568	ENSG00000160803.7	ENSG00000160803	UBQLN4	-0.0099217940916836	-1.99365005910574	-0.168939591154392	0.865936856765128	0.998888483523275	Exon	Hippocampus
e804688	ENSG00000185215.8	ENSG00000185215	TNFAIP2	-0.01562783914967	-3.03368382092499	-0.168937772321095	0.865938286397193	0.998888483523275	Exon	Hippocampus
e271204	ENSG00000242086.8	ENSG00000242086	LINC00969	-0.0146831860638803	-2.12310860412707	-0.168937501226895	0.865938499481608	0.998888483523275	Exon	Hippocampus
e115716	ENSG00000138018.17	ENSG00000138018	EPT1	0.0077130077648345	-0.283059726694327	0.168920734181148	0.865951678669116	0.998888483523275	Exon	Hippocampus
e681394	ENSG00000227081.5	ENSG00000227081		-0.0107149517634842	0.675475213045806	-0.168917595313	0.865954145877845	0.998888483523275	Exon	Hippocampus
e610335	ENSG00000177542.10	ENSG00000177542	SLC25A22	0.0122934879990941	0.254222561311708	0.168913725381646	0.865957187717653	0.998888483523275	Exon	Hippocampus
e786286	ENSG00000054654.15	ENSG00000054654	SYNE2	-0.0212017474656296	-1.76145470059141	-0.16891342362819	0.865957424901704	0.998888483523275	Exon	Hippocampus
e392234	ENSG00000024048.10	ENSG00000024048	UBR2	-0.0053468947879303	-0.0293821366068438	-0.168908655770906	0.865961172531341	0.998888483523275	Exon	Hippocampus
e313225	ENSG00000145431.10	ENSG00000145431	PDGFC	0.0063585270254788	-0.753404388778967	0.168903819553517	0.865964973896455	0.998888483523275	Exon	Hippocampus
e33017	ENSG00000222009.8	ENSG00000222009	BTBD19	-0.0178228206931569	-2.52799822320255	-0.168899941783887	0.86596802190441	0.998888483523275	Exon	Hippocampus
e709508	ENSG00000161638.10	ENSG00000161638	ITGA5	0.0216817802606347	-3.01426442832685	0.168899365440921	0.865968474922195	0.998888483523275	Exon	Hippocampus
e223013	ENSG00000173540.12	ENSG00000173540	GMPPB	-0.0087962295022171	-1.74483577844181	-0.168897293717308	0.865970103341222	0.998888483523275	Exon	Hippocampus
e850902	ENSG00000279765.3	ENSG00000279765		-0.0056517881474526	1.3897939615174	-0.168896948373474	0.865970374788911	0.998888483523275	Exon	Hippocampus
e699257	ENSG00000005175.9	ENSG00000005175	RPAP3	0.0051434493727697	0.174911978010065	0.168889880737047	0.865975930106785	0.998888483523275	Exon	Hippocampus
e335460	ENSG00000157107.13	ENSG00000157107	FCHO2	-0.0073550874347317	-0.0965629128260155	-0.16888683119532	0.865978327115792	0.998888483523275	Exon	Hippocampus
e600559	ENSG00000108055.9	ENSG00000108055	SMC3	-0.0070375060082203	-0.594603691256593	-0.168884864492708	0.865979872989336	0.998888483523275	Exon	Hippocampus
e532743	ENSG00000107140.15	ENSG00000107140	TESK1	-0.0071922485950499	-1.04673438978816	-0.168882168011661	0.865981992486373	0.998888483523275	Exon	Hippocampus
e344796	ENSG00000129625.12	ENSG00000129625	REEP5	-0.0057018362388297	1.90053634867482	-0.168879000892185	0.865984481917435	0.998888483523275	Exon	Hippocampus
e192366	ENSG00000144535.19	ENSG00000144535	DIS3L2	-0.0093471663204603	-2.29399937638742	-0.168875071367976	0.865987570618564	0.998888483523275	Exon	Hippocampus
e756156	ENSG00000102547.18	ENSG00000102547	CAB39L	0.0098049588298451	3.85944554049521	0.168872195874257	0.865989830827522	0.998888483523275	Exon	Hippocampus
e1135914	ENSG00000100359.20	ENSG00000100359	SGSM3	-0.0060397847210562	0.442821541856631	-0.168857552697423	0.866001340742604	0.998888483523275	Exon	Hippocampus
e922860	ENSG00000178921.13	ENSG00000178921	PFAS	-0.0114575179963969	-2.59585860655597	-0.168838762913522	0.866016110039707	0.998888483523275	Exon	Hippocampus
e1162069	ENSG00000147202.17	ENSG00000147202	DIAPH2	0.0091634045821953	-0.0813675623462632	0.168836271503795	0.866018068361151	0.998888483523275	Exon	Hippocampus
e1019780	ENSG00000270011.6	ENSG00000270011	ZNF559-ZNF177	0.0071019564454788	-1.18348829778	0.168836148233233	0.866018165255466	0.998888483523275	Exon	Hippocampus
e393248	ENSG00000112659.13	ENSG00000112659	CUL9	0.0074629198548077	-0.782038578033499	0.168836082630882	0.866018216820859	0.998888483523275	Exon	Hippocampus
e967321	ENSG00000108654.12	ENSG00000108654	DDX5	-0.0056598857971585	3.67239723023939	-0.168832801899906	0.866020795573401	0.998888483523275	Exon	Hippocampus
e805412	ENSG00000256053.7	ENSG00000256053	APOPT1	0.0102103031608305	-2.68156826358447	0.168827270657739	0.866025143298205	0.998888483523275	Exon	Hippocampus
e672931	ENSG00000196914.8	ENSG00000196914	ARHGEF12	0.0058736751384304	1.59921861814497	0.168823383840921	0.866028198457036	0.998888483523275	Exon	Hippocampus
e53431	ENSG00000280186.1	ENSG00000280186		0.0105048502575533	-1.75638440039115	0.168822976808489	0.866028518397296	0.998888483523275	Exon	Hippocampus
e476844	ENSG00000133619.17	ENSG00000133619	KRBA1	0.0099182874306763	-1.95198929667344	0.168821849944665	0.866029404147724	0.998888483523275	Exon	Hippocampus
e637022	ENSG00000134780.9	ENSG00000134780	DAGLA	-0.0111619064028021	-0.900748691862866	-0.168819302418621	0.86603140658399	0.998888483523275	Exon	Hippocampus
e318716	ENSG00000154556.17	ENSG00000154556	SORBS2	0.0097901108208278	0.038322975863035	0.16881666285123	0.866033481368583	0.998888483523275	Exon	Hippocampus
e529191	ENSG00000188352.12	ENSG00000188352	FOCAD	0.0128995640019902	0.842099883132059	0.168808370181592	0.866039999678811	0.998888483523275	Exon	Hippocampus
e100972	ENSG00000203685.9	ENSG00000203685	STUM	-0.0163716281103922	-2.55531568803321	-0.168807471634402	0.866040705966912	0.998888483523275	Exon	Hippocampus
e185318	ENSG00000127837.9	ENSG00000127837	AAMP	0.005118662274582	0.219872588627676	0.168807033544495	0.86604105032025	0.998888483523275	Exon	Hippocampus
e922541	ENSG00000263620.1	ENSG00000263620		-0.0091925791804245	3.20139563808269	-0.168803995488028	0.866043438335072	0.998888483523275	Exon	Hippocampus
e531950	ENSG00000137094.14	ENSG00000137094	DNAJB5	-0.0165822425606304	-3.06271255805872	-0.168803956964032	0.86604346861624	0.998888483523275	Exon	Hippocampus
e1072295	ENSG00000186818.12	ENSG00000186818	LILRB4	0.0185662994397337	-2.83020556056138	0.16880081787196	0.866045936049761	0.998888483523275	Exon	Hippocampus
e258897	ENSG00000113810.15	ENSG00000113810	SMC4	-0.0116139776029599	-1.94246597990177	-0.168799631385222	0.866046868669178	0.998888483523275	Exon	Hippocampus
e148893	ENSG00000125630.15	ENSG00000125630	POLR1B	-0.0097786549478343	-2.27439471078206	-0.168798356334735	0.86604787090296	0.998888483523275	Exon	Hippocampus
e105878	ENSG00000252396.1	ENSG00000252396	RN7SKP195	0.0117453003332444	-1.05639480062284	0.168795141934064	0.866050397534021	0.998888483523275	Exon	Hippocampus
e692351	ENSG00000134532.15	ENSG00000134532	SOX5	0.0085321160536155	-0.3128454300084	0.168790847426295	0.866053773169085	0.998888483523275	Exon	Hippocampus
e419753	ENSG00000112038.17	ENSG00000112038	OPRM1	-0.0210921778835638	-3.10656878388072	-0.168783630765956	0.866059445724993	0.998888483523275	Exon	Hippocampus
e362412	ENSG00000055163.19	ENSG00000055163	CYFIP2	0.0088180562881945	2.4181941949097	0.168757039348047	0.866080347600536	0.998888483523275	Exon	Hippocampus
e1029707	ENSG00000105143.12	ENSG00000105143	SLC1A6	-0.0147794815835934	-1.53297497047026	-0.168754711824532	0.866082177127868	0.998888483523275	Exon	Hippocampus
e853636	ENSG00000103148.15	ENSG00000103148	NPRL3	-0.0080650337146992	-0.739224351953793	-0.16875140193425	0.86608477883633	0.998888483523275	Exon	Hippocampus
e792241	ENSG00000119725.17	ENSG00000119725	ZNF410	-0.0097993483958283	-2.08286529243244	-0.168750574766025	0.866085429024445	0.998888483523275	Exon	Hippocampus
e424573	ENSG00000188191.14	ENSG00000188191	PRKAR1B	0.010262858737778	2.82557696423012	0.168749045801847	0.866086630853173	0.998888483523275	Exon	Hippocampus
e488901	ENSG00000158941.16	ENSG00000158941	CCAR2	-0.0055253651561688	0.854743385114651	-0.168748771801276	0.866086846228924	0.998888483523275	Exon	Hippocampus
e153288	ENSG00000136710.9	ENSG00000136710	CCDC115	-0.0047369539644717	1.0230952353801	-0.168740975250972	0.866092974643239	0.998888483523275	Exon	Hippocampus
e238096	ENSG00000114391.12	ENSG00000114391	RPL24	0.0053920783643737	4.30599776321227	0.168735054107551	0.866097628914783	0.998888483523275	Exon	Hippocampus
e70098	ENSG00000160710.15	ENSG00000160710	ADAR	-0.0034708018906138	3.0957912197888	-0.168734903011712	0.866097747682624	0.998888483523275	Exon	Hippocampus
e394793	ENSG00000196284.14	ENSG00000196284	SUPT3H	-0.0075874370537155	-0.330086781343563	-0.168727923473559	0.866103233903744	0.998888483523275	Exon	Hippocampus
e1111851	ENSG00000157617.16	ENSG00000157617	C2CD2	-0.00645020602778	2.88891104949491	-0.168723304201339	0.866106864856556	0.998888483523275	Exon	Hippocampus
e13318	ENSG00000127481.14	ENSG00000127481	UBR4	0.0055403059212621	1.07730492215551	0.168721779728112	0.866108063160738	0.998888483523275	Exon	Hippocampus
e398262	ENSG00000271761.1	ENSG00000271761		-0.015225279133306	-2.28700166765144	-0.168716230812538	0.866112424859328	0.998888483523275	Exon	Hippocampus
e651844	ENSG00000137522.17	ENSG00000137522	RNF121	-0.0062690935403056	-1.33735758301138	-0.168710289632485	0.866117094900076	0.998888483523275	Exon	Hippocampus
e216465	ENSG00000211456.10	ENSG00000211456	SACM1L	-0.0064930885665801	-0.783108391013871	-0.168709703671569	0.866117555492558	0.998888483523275	Exon	Hippocampus
e439131	ENSG00000105953.14	ENSG00000105953	OGDH	-0.0077194405235661	0.0869473644562476	-0.16870886029729	0.866118218423973	0.998888483523275	Exon	Hippocampus
e351765	ENSG00000120708.16	ENSG00000120708	TGFBI	-0.0339383629703638	-1.81618104631311	-0.16870076536851	0.866124581419361	0.998888483523275	Exon	Hippocampus
e390405	ENSG00000183826.16	ENSG00000183826	BTBD9	-0.007897795100426	1.23925254619857	-0.168700589953894	0.866124719303609	0.998888483523275	Exon	Hippocampus
e1087212	ENSG00000125970.11	ENSG00000125970	RALY	-0.0078244475504083	0.256019152112924	-0.168699788927716	0.866125348948416	0.998888483523275	Exon	Hippocampus
e1042757	ENSG00000105677.11	ENSG00000105677	TMEM147	0.0074943432184542	1.79840181472517	0.168698696405739	0.86612620772297	0.998888483523275	Exon	Hippocampus
e689889	ENSG00000151490.13	ENSG00000151490	PTPRO	0.0114614454400253	2.44886060934075	0.168691850165053	0.86613158919937	0.998888483523275	Exon	Hippocampus
e723728	ENSG00000139220.16	ENSG00000139220	PPFIA2	0.0091161565380973	-0.141436205911533	0.168677104964032	0.866143179661912	0.998888483523275	Exon	Hippocampus
e1095470	ENSG00000101040.19	ENSG00000101040	ZMYND8	-0.0067732498404778	1.64357430942851	-0.168671687348875	0.866147438184567	0.998888483523275	Exon	Hippocampus
e1015438	ENSG00000130382.8	ENSG00000130382	MLLT1	0.0111846772252137	-0.911809908379047	0.168659475687211	0.866157037189639	0.998888483523275	Exon	Hippocampus
e12701	ENSG00000159363.17	ENSG00000159363	ATP13A2	-0.0091934621438147	1.06040279555746	-0.168658601935834	0.866157724004702	0.998888483523275	Exon	Hippocampus
e244825	ENSG00000160145.15	ENSG00000160145	KALRN	0.0138093061955707	-3.19887418124928	0.168655952758927	0.8661598063993	0.998888483523275	Exon	Hippocampus
e30961	ENSG00000198198.14	ENSG00000198198	SZT2	0.0092486029847307	-1.34466680695675	0.168650939849376	0.866163746816606	0.998888483523275	Exon	Hippocampus
e808048	ENSG00000180229.12	ENSG00000180229	HERC2P3	-0.0157789471965034	-2.16060293623913	-0.16864514965525	0.866168298225671	0.998888483523275	Exon	Hippocampus
e432440	ENSG00000105928.13	ENSG00000105928	DFNA5	-0.0078386580096099	-0.0932943284996779	-0.16864460147987	0.866168729121713	0.998888483523275	Exon	Hippocampus
e1024509	ENSG00000198551.9	ENSG00000198551	ZNF627	-0.0047080973231227	2.04702208541948	-0.168644356734898	0.866168921504755	0.998888483523275	Exon	Hippocampus
e68401	ENSG00000143621.16	ENSG00000143621	ILF2	0.0066553142805261	-0.10481236498551	0.168642103595126	0.86617069259721	0.998888483523275	Exon	Hippocampus
e294227	ENSG00000138750.14	ENSG00000138750	NUP54	-0.0125940771320589	-2.62507035743174	-0.168639460823782	0.866172769962487	0.998888483523275	Exon	Hippocampus
e306038	ENSG00000245958.6	ENSG00000245958		0.0087125270140076	-0.930571721426046	0.168638484251296	0.866173537603017	0.998888483523275	Exon	Hippocampus
e1057522	ENSG00000125744.11	ENSG00000125744	RTN2	0.0123616640506597	-1.37499241191357	0.168636635050261	0.866174991178682	0.998888483523275	Exon	Hippocampus
e231206	ENSG00000163681.14	ENSG00000163681	SLMAP	0.0062452134822415	0.0427822321284578	0.168630594155032	0.866179739664104	0.998888483523275	Exon	Hippocampus
e525414	ENSG00000080503.21	ENSG00000080503	SMARCA2	0.0067631650894356	1.7215270675221	0.168629930424265	0.866180261394334	0.998888483523275	Exon	Hippocampus
e701623	ENSG00000134287.9	ENSG00000134287	ARF3	-0.015235194177413	-3.1775029180574	-0.16859589135849	0.866207018119495	0.998888483523275	Exon	Hippocampus
e9579	ENSG00000177000.10	ENSG00000177000	MTHFR	-0.0065221766655893	-0.801911198398223	-0.168591223983043	0.866210686965505	0.998888483523275	Exon	Hippocampus
e80407	ENSG00000143179.13	ENSG00000143179	UCK2	-0.008234384138419	-1.01853143190297	-0.168588565467465	0.866212776724604	0.998888483523275	Exon	Hippocampus
e514536	ENSG00000156795.6	ENSG00000156795	WDYHV1	-0.0129752993530191	-3.14941969661265	-0.168580838717156	0.86621885043772	0.998888483523275	Exon	Hippocampus
e676412	ENSG00000134909.18	ENSG00000134909	ARHGAP32	0.0077654294523466	2.98162560536248	0.168580174894603	0.866219372244488	0.998888483523275	Exon	Hippocampus
e658436	ENSG00000137494.13	ENSG00000137494	ANKRD42	0.0083682040211709	-0.261640881135824	0.168569620429718	0.866227668733372	0.998888483523275	Exon	Hippocampus
e992293	ENSG00000141458.12	ENSG00000141458	NPC1	0.0100696349628204	0.544362379812874	0.168565911893072	0.866230583885441	0.998888483523275	Exon	Hippocampus
e490622	ENSG00000120899.17	ENSG00000120899	PTK2B	-0.0126530571350053	-2.72554461337697	-0.168564270255464	0.866231874320426	0.998888483523275	Exon	Hippocampus
e457110	ENSG00000106290.14	ENSG00000106290	TAF6	0.0088643513451745	-1.72102380785844	0.168557061708878	0.866237540715749	0.998888483523275	Exon	Hippocampus
e457126	ENSG00000106290.14	ENSG00000106290	TAF6	0.0088643513451745	-1.72102380785844	0.168557061708878	0.866237540715749	0.998888483523275	Exon	Hippocampus
e1027789	ENSG00000141837.19	ENSG00000141837	CACNA1A	-0.0090961692557739	0.445276329827464	-0.168555140641632	0.866239050803078	0.998888483523275	Exon	Hippocampus
e932550	ENSG00000109046.14	ENSG00000109046	WSB1	-0.0085539490065849	0.823202220123075	-0.168554277721334	0.866239729116301	0.998888483523275	Exon	Hippocampus
e487863	ENSG00000168453.14	ENSG00000168453	HR	0.0130597009604864	-1.77282376884373	0.168553199252433	0.866240576865319	0.998888483523275	Exon	Hippocampus
e1091455	ENSG00000240474.3	ENSG00000240474	RN7SL116P	0.0115695843283318	-2.04519275864951	0.168548871227717	0.866243978985099	0.998888483523275	Exon	Hippocampus
e375762	ENSG00000124788.17	ENSG00000124788	ATXN1	-0.0063934332344498	1.24346527659213	-0.168546995543071	0.866245453400705	0.998888483523275	Exon	Hippocampus
e929416	ENSG00000176974.18	ENSG00000176974	SHMT1	-0.0097856163772016	-0.703254037177091	-0.168545665062231	0.866246499249349	0.998888483523275	Exon	Hippocampus
e786321	ENSG00000054654.15	ENSG00000054654	SYNE2	-0.0222906006469686	-1.82053301843879	-0.168542869381712	0.866248696845596	0.998888483523275	Exon	Hippocampus
e548313	ENSG00000136875.12	ENSG00000136875	PRPF4	0.007257867393866	-1.17383631442353	0.168528564578618	0.86625994141621	0.998888483523275	Exon	Hippocampus
e1069484	ENSG00000167766.18	ENSG00000167766	ZNF83	-0.0107377504759216	-1.52186798532148	-0.168521502952004	0.866265492356123	0.998888483523275	Exon	Hippocampus
e333503	ENSG00000153044.9	ENSG00000153044	CENPH	-0.0100356548233644	-2.39978379929659	-0.168520819132762	0.866266029886953	0.998888483523275	Exon	Hippocampus
e333511	ENSG00000153044.9	ENSG00000153044	CENPH	-0.0100356548233644	-2.39978379929659	-0.168520819132762	0.866266029886953	0.998888483523275	Exon	Hippocampus
e238685	ENSG00000114439.18	ENSG00000114439	BBX	-0.0079031191401631	-0.605033464563217	-0.168517898842694	0.866268325444496	0.998888483523275	Exon	Hippocampus
e827953	ENSG00000181827.14	ENSG00000181827	RFX7	-0.0058516621586205	-0.110459882120325	-0.168516878344809	0.866269127629327	0.998888483523275	Exon	Hippocampus
e245310	ENSG00000173706.12	ENSG00000173706	HEG1	0.0108654949044231	-1.69865385659389	0.168514675216311	0.866270859447464	0.998888483523275	Exon	Hippocampus
e443930	ENSG00000158321.15	ENSG00000158321	AUTS2	-0.0069545135485359	0.333257098618409	-0.168505686668095	0.866277925102305	0.998888483523275	Exon	Hippocampus
e225779	ENSG00000090097.20	ENSG00000090097	PCBP4	0.0087441434821314	2.05115981041871	0.168505049379977	0.86627842605768	0.998888483523275	Exon	Hippocampus
e671767	ENSG00000172375.12	ENSG00000172375	C2CD2L	-0.0117509896685487	-1.75162215297947	-0.168503496447681	0.866279646777009	0.998888483523275	Exon	Hippocampus
e564277	ENSG00000197355.10	ENSG00000197355	UAP1L1	-0.0112596661261281	-1.89621458984596	-0.168500167636308	0.866282263469361	0.998888483523275	Exon	Hippocampus
e354185	ENSG00000170464.9	ENSG00000170464	DNAJC18	0.0060726553680691	-0.657538441585042	0.16849679238215	0.866284916670684	0.998888483523275	Exon	Hippocampus
e92961	ENSG00000163531.15	ENSG00000163531	NFASC	-0.0059531081123166	6.00912748324087	-0.168496537931849	0.866285116687647	0.998888483523275	Exon	Hippocampus
e845324	ENSG00000182774.10	ENSG00000182774	RPS17	0.0095444452312717	0.85996247399648	0.16849589646774	0.866285620926437	0.998888483523275	Exon	Hippocampus
e1106893	ENSG00000159082.17	ENSG00000159082	SYNJ1	-0.012595150215876	-2.17954130352324	-0.168494885419432	0.866286415686175	0.998888483523275	Exon	Hippocampus
e657974	ENSG00000149256.15	ENSG00000149256	TENM4	-0.0133539907482722	-3.01283979817595	-0.168487708170167	0.86629205754586	0.998888483523275	Exon	Hippocampus
e650698	ENSG00000110092.3	ENSG00000110092	CCND1	-0.0119870796955628	-0.687477777758696	-0.168486407689157	0.86629307982283	0.998888483523275	Exon	Hippocampus
e343218	ENSG00000145730.20	ENSG00000145730	PAM	0.0071813967527392	1.8857799139673	0.168478119940148	0.86629959462908	0.998888483523275	Exon	Hippocampus
e1006720	ENSG00000011304.18	ENSG00000011304	PTBP1	0.0100509065663905	-1.6968971483914	0.168476718534163	0.866300696242549	0.998888483523275	Exon	Hippocampus
e926292	ENSG00000214941.7	ENSG00000214941	ZSWIM7	0.0141231646021039	-2.47619377295661	0.168469482859107	0.866306384046799	0.998888483523275	Exon	Hippocampus
e620941	ENSG00000166689.15	ENSG00000166689	PLEKHA7	0.0170088426976817	-3.09271196489173	0.168465868407283	0.866309225290101	0.998888483523275	Exon	Hippocampus
e37024	ENSG00000078618.20	ENSG00000078618	NRDC	-0.0046196015927182	0.958860368830266	-0.168464037903804	0.866310664210412	0.998888483523275	Exon	Hippocampus
e741516	ENSG00000158023.9	ENSG00000158023	WDR66	0.0151026098087459	-2.2393468869601	0.168443936623876	0.866326465433329	0.998888483523275	Exon	Hippocampus
e167533	ENSG00000152256.13	ENSG00000152256	PDK1	0.0075979552723471	-0.722700748539644	0.168443446334272	0.866326850841065	0.998888483523275	Exon	Hippocampus
e754555	ENSG00000120675.5	ENSG00000120675	DNAJC15	-0.0065861991797378	0.56589898714366	-0.168438489960157	0.866330746958365	0.998888483523275	Exon	Hippocampus
e58888	ENSG00000173218.14	ENSG00000173218	VANGL1	0.0129870886573798	-2.23544394027308	0.168437301301579	0.866331681342158	0.998888483523275	Exon	Hippocampus
e962180	ENSG00000108387.14	ENSG00000108387	SEPT4	-0.0128704494861515	-0.577054763185376	-0.168437028689863	0.866331895637505	0.998888483523275	Exon	Hippocampus
e962277	ENSG00000108387.14	ENSG00000108387	SEPT4	-0.0128704494861515	-0.577054763185376	-0.168437028689863	0.866331895637505	0.998888483523275	Exon	Hippocampus
e962312	ENSG00000108387.14	ENSG00000108387	SEPT4	-0.0128704494861515	-0.577054763185376	-0.168437028689863	0.866331895637505	0.998888483523275	Exon	Hippocampus
e962317	ENSG00000108387.14	ENSG00000108387	SEPT4	-0.0128704494861515	-0.577054763185376	-0.168437028689863	0.866331895637505	0.998888483523275	Exon	Hippocampus
e962330	ENSG00000108387.14	ENSG00000108387	SEPT4	-0.0128704494861515	-0.577054763185376	-0.168437028689863	0.866331895637505	0.998888483523275	Exon	Hippocampus
e962344	ENSG00000108387.14	ENSG00000108387	SEPT4	-0.0128704494861515	-0.577054763185376	-0.168437028689863	0.866331895637505	0.998888483523275	Exon	Hippocampus
e296930	ENSG00000163322.13	ENSG00000163322	FAM175A	0.0193531692582753	-0.86927927062789	0.16843374019412	0.866334480667798	0.998888483523275	Exon	Hippocampus
e333390	ENSG00000145740.18	ENSG00000145740	SLC30A5	-0.0057361442783475	0.447618123683592	-0.168428928657133	0.866338262937367	0.998888483523275	Exon	Hippocampus
e983792	ENSG00000169710.8	ENSG00000169710	FASN	0.0130636687369343	-2.08268670570319	0.168428671917815	0.866338464755982	0.998888483523275	Exon	Hippocampus
e357149	ENSG00000113580.14	ENSG00000113580	NR3C1	-0.0089932135704483	-1.29567656533956	-0.168426540090751	0.866340140550998	0.998888483523275	Exon	Hippocampus
e1005604	ENSG00000278075.1	ENSG00000278075		0.0133051666864115	-2.49334474912173	0.168420951801839	0.866344533418026	0.998888483523275	Exon	Hippocampus
e134444	ENSG00000135617.3	ENSG00000135617	PRADC1	-0.0157843294607141	-2.92210057035109	-0.168419935776508	0.866345332100187	0.998888483523275	Exon	Hippocampus
e865503	ENSG00000103174.11	ENSG00000103174	NAGPA	0.0111471716648753	-0.821640957129352	0.168416547399085	0.866347995653473	0.998888483523275	Exon	Hippocampus
e219957	ENSG00000008300.15	ENSG00000008300	CELSR3	-0.0121948498783095	-2.02555331843277	-0.168412439783232	0.866351224591475	0.998888483523275	Exon	Hippocampus
e93105	ENSG00000163531.15	ENSG00000163531	NFASC	-0.0059499872706264	6.00912896335506	-0.16840820435422	0.866354554003916	0.998888483523275	Exon	Hippocampus
e547248	ENSG00000165124.17	ENSG00000165124	SVEP1	-0.0133684888128334	-2.3931418384957	-0.1684080010954	0.866354713782937	0.998888483523275	Exon	Hippocampus
e349423	ENSG00000164398.12	ENSG00000164398	ACSL6	-0.0084145814506855	0.636640704981312	-0.168403803072622	0.866358013793315	0.998888483523275	Exon	Hippocampus
e655273	ENSG00000166439.5	ENSG00000166439	RNF169	0.0090935560678873	-1.21527555630838	0.168399197482841	0.866361634189434	0.998888483523275	Exon	Hippocampus
e889794	ENSG00000140848.16	ENSG00000140848	CPNE2	-0.0109775641787437	-0.313524867148478	-0.168396991701708	0.866363368127198	0.998888483523275	Exon	Hippocampus
e324541	ENSG00000113407.13	ENSG00000113407	TARS	-0.0070154965724559	0.410055092720146	-0.168395920802347	0.866364209948414	0.998888483523275	Exon	Hippocampus
e419078	ENSG00000131018.22	ENSG00000131018	SYNE1	0.0081119568345797	2.0010651779505	0.168387554280905	0.866370786776383	0.998888483523275	Exon	Hippocampus
e504578	ENSG00000133731.9	ENSG00000133731	IMPA1	0.0097255817233499	-1.65270982104298	0.168381764445062	0.866375338106357	0.998888483523275	Exon	Hippocampus
e636500	ENSG00000162144.9	ENSG00000162144	CYB561A3	-0.0055879272071847	0.409921866729629	-0.168380261789966	0.866376519328688	0.998888483523275	Exon	Hippocampus
e9464	ENSG00000177674.15	ENSG00000177674	AGTRAP	0.0140595148462404	-0.220930793951975	0.168377586466551	0.866378622374744	0.998888483523275	Exon	Hippocampus
e746313	ENSG00000183495.13	ENSG00000183495	EP400	-0.0068033814713385	-0.181615957183752	-0.168367239983656	0.866386755654573	0.998888483523275	Exon	Hippocampus
e571102	ENSG00000148481.13	ENSG00000148481	FAM188A	0.0067490310567858	-0.339386382036379	0.168365681436836	0.866387980815846	0.998888483523275	Exon	Hippocampus
e293902	ENSG00000198301.11	ENSG00000198301	SDAD1	0.0055215366095974	0.0025117962801795	0.168358061507684	0.866393970786253	0.998888483523275	Exon	Hippocampus
e293924	ENSG00000198301.11	ENSG00000198301	SDAD1	0.0055215366095974	0.0025117962801795	0.168358061507684	0.866393970786253	0.998888483523275	Exon	Hippocampus
e293946	ENSG00000198301.11	ENSG00000198301	SDAD1	0.0055215366095974	0.0025117962801795	0.168358061507684	0.866393970786253	0.998888483523275	Exon	Hippocampus
e293988	ENSG00000198301.11	ENSG00000198301	SDAD1	0.0055215366095974	0.0025117962801795	0.168358061507684	0.866393970786253	0.998888483523275	Exon	Hippocampus
e118694	ENSG00000213639.9	ENSG00000213639	PPP1CB	-0.0057879190606798	2.70288881627664	-0.168356679447759	0.866395057214247	0.998888483523275	Exon	Hippocampus
e993076	ENSG00000198795.10	ENSG00000198795	ZNF521	-0.0072213732788146	2.64499871825304	-0.168354855194032	0.866396491248198	0.998888483523275	Exon	Hippocampus
e924576	ENSG00000133028.10	ENSG00000133028	SCO1	0.0061830448302173	-0.737845615037512	0.168353138762353	0.866397840524343	0.998888483523275	Exon	Hippocampus
e816156	ENSG00000188549.12	ENSG00000188549	C15orf52	0.0132452716184751	-2.79102183797116	0.168349517858289	0.86640068689553	0.998888483523275	Exon	Hippocampus
e706908	ENSG00000111077.17	ENSG00000111077	TNS2	-0.0120866548374423	-2.07666744825169	-0.168345843005989	0.866403575676885	0.998888483523275	Exon	Hippocampus
e723709	ENSG00000139220.16	ENSG00000139220	PPFIA2	0.009661809180487	2.43676004038738	0.168341031438863	0.866407358026275	0.998888483523275	Exon	Hippocampus
e378560	ENSG00000197062.11	ENSG00000197062	ZSCAN26	0.0040160472844704	2.74383757024021	0.168337293032804	0.866410296771118	0.998888483523275	Exon	Hippocampus
e587696	ENSG00000148660.20	ENSG00000148660	CAMK2G	-0.0109406781956719	-0.40012770633643	-0.168334365815838	0.866412597845016	0.998888483523275	Exon	Hippocampus
e278572	ENSG00000163132.6	ENSG00000163132	MSX1	-0.0280044563930797	0.0078420125803669	-0.168327403817606	0.866418070649378	0.998888483523275	Exon	Hippocampus
e716064	ENSG00000240771.6	ENSG00000240771	ARHGEF25	-0.0127689121662731	1.98340420148427	-0.168322048909865	0.866422280129462	0.998888483523275	Exon	Hippocampus
e876137	ENSG00000140750.16	ENSG00000140750	ARHGAP17	0.0074234631964955	-0.866093752887387	0.168319623555445	0.866424186695985	0.998888483523275	Exon	Hippocampus
e630846	ENSG00000025434.18	ENSG00000025434	NR1H3	0.0090428287553504	-1.72903684562457	0.168312608358402	0.866429701333505	0.998888483523275	Exon	Hippocampus
e843270	ENSG00000136381.12	ENSG00000136381	IREB2	0.0070105453028263	0.446270804598034	0.168311256810999	0.866430763783959	0.998888483523275	Exon	Hippocampus
e51723	ENSG00000117620.13	ENSG00000117620	SLC35A3	0.008797395201653	0.558287798751739	0.168307837399083	0.86643345178232	0.998888483523275	Exon	Hippocampus
e285853	ENSG00000163697.16	ENSG00000163697	APBB2	-0.0058631354615815	0.894484300855434	-0.168303011576265	0.866437245362377	0.998888483523275	Exon	Hippocampus
e219707	ENSG00000010256.10	ENSG00000010256	UQCRC1	-0.016345561443534	-2.45776301286859	-0.168302956125278	0.866437288952424	0.998888483523275	Exon	Hippocampus
e250413	ENSG00000144867.11	ENSG00000144867	SRPRB	-0.0068824278857882	-0.295339550515247	-0.168298337364956	0.866440919763548	0.998888483523275	Exon	Hippocampus
e693341	ENSG00000123104.11	ENSG00000123104	ITPR2	0.0073110056203158	-0.839640991987443	0.168297798934593	0.866441343024264	0.998888483523275	Exon	Hippocampus
e335715	ENSG00000214944.9	ENSG00000214944	ARHGEF28	-0.0109555264557486	-1.42399229908811	-0.168296123581282	0.86644266002164	0.998888483523275	Exon	Hippocampus
e303178	ENSG00000138796.15	ENSG00000138796	HADH	-0.0063495399629204	0.128924638877034	-0.168292636940599	0.866445400875523	0.998888483523275	Exon	Hippocampus
e165379	ENSG00000213160.9	ENSG00000213160	KLHL23	0.0110417378710001	-2.22941681729781	0.168288251199627	0.866448848515888	0.998888483523275	Exon	Hippocampus
e962084	ENSG00000108389.9	ENSG00000108389	MTMR4	0.0060348593456645	1.04404794039929	0.168279359101494	0.866455838621093	0.998888483523275	Exon	Hippocampus
e490880	ENSG00000120915.13	ENSG00000120915	EPHX2	0.015933124722682	-2.06217483662237	0.168276441415239	0.866458132225357	0.998888483523275	Exon	Hippocampus
e509758	ENSG00000034677.12	ENSG00000034677	RNF19A	-0.0123348401563856	-1.96217915683977	-0.168275308707459	0.866459022651557	0.998888483523275	Exon	Hippocampus
e933366	ENSG00000076351.12	ENSG00000076351	SLC46A1	-0.013826549506774	-1.71587111037748	-0.168271899676122	0.866461702506001	0.998888483523275	Exon	Hippocampus
e1166007	ENSG00000077279.17	ENSG00000077279	DCX	0.0145748821006567	-2.50661705660639	0.168271135286734	0.866462303396054	0.998888483523275	Exon	Hippocampus
e913096	ENSG00000167721.10	ENSG00000167721	TSR1	0.0066691419821773	-0.0566113349984198	0.168265978198415	0.866466357409191	0.998888483523275	Exon	Hippocampus
e1024146	ENSG00000130175.9	ENSG00000130175	PRKCSH	0.0077843019280153	-0.123727511738931	0.168265939465215	0.866466387857568	0.998888483523275	Exon	Hippocampus
e973172	ENSG00000177728.15	ENSG00000177728	TMEM94	0.0080604358920978	-0.372552533177856	0.168257987496851	0.866472638946957	0.998888483523275	Exon	Hippocampus
e271085	ENSG00000242086.8	ENSG00000242086	LINC00969	-0.0118580359058498	-0.724665314306938	-0.168256876456123	0.866473512343316	0.998888483523275	Exon	Hippocampus
e176295	ENSG00000197121.14	ENSG00000197121	PGAP1	-0.0100087389614396	0.312001165304	-0.168254037366134	0.866475744171208	0.998888483523275	Exon	Hippocampus
e10036	ENSG00000048707.13	ENSG00000048707	VPS13D	-0.004018017071198	0.792415743881922	-0.168253815499146	0.866475918582396	0.998888483523275	Exon	Hippocampus
e1007684	ENSG00000099817.11	ENSG00000099817	POLR2E	-0.0074083503811809	2.05078890249574	-0.168253275943211	0.866476342731112	0.998888483523275	Exon	Hippocampus
e976837	ENSG00000181038.13	ENSG00000181038	METTL23	-0.009060046059644	-2.15945089415198	-0.168251960834071	0.86647737654782	0.998888483523275	Exon	Hippocampus
e953320	ENSG00000279685.2	ENSG00000279685	MAPT-IT1	-0.0071144904096754	1.11417471746158	-0.168249044858184	0.866479668818152	0.998888483523275	Exon	Hippocampus
e452784	ENSG00000001629.9	ENSG00000001629	ANKIB1	0.005419746276903	2.99403217785158	0.168241404881104	0.866485674666306	0.998888483523275	Exon	Hippocampus
e523333	ENSG00000160972.9	ENSG00000160972	PPP1R16A	0.0103022514705349	-1.04105717738775	0.16824050109263	0.866486385142291	0.998888483523275	Exon	Hippocampus
e61385	ENSG00000186141.8	ENSG00000186141	POLR3C	-0.0062490092800355	-0.837090900439777	-0.168235974350788	0.866489943655084	0.998888483523275	Exon	Hippocampus
e1014170	ENSG00000160633.12	ENSG00000160633	SAFB	0.0055953684446782	1.04894475874598	0.168235142773392	0.866490597365908	0.998888483523275	Exon	Hippocampus
e828758	ENSG00000255529.7	ENSG00000255529	POLR2M	-0.0052670007706803	1.22234143259982	-0.168234069007782	0.866491441463304	0.998888483523275	Exon	Hippocampus
e170164	ENSG00000155657.25	ENSG00000155657	TTN	-0.0196858542790029	-3.16041609227445	-0.168229479198272	0.866495049558096	0.998888483523275	Exon	Hippocampus
e596656	ENSG00000213341.10	ENSG00000213341	CHUK	-0.0067250918619132	1.30621250905246	-0.168227311560754	0.866496753560425	0.998888483523275	Exon	Hippocampus
e655062	ENSG00000165434.7	ENSG00000165434	PGM2L1	-0.0112355802693622	2.20535073067275	-0.16822700260316	0.866496996435244	0.998888483523275	Exon	Hippocampus
e1019993	ENSG00000171469.10	ENSG00000171469	ZNF561	0.0074051357022341	-1.00476121219068	0.168217912823596	0.86650414201237	0.998888483523275	Exon	Hippocampus
e779841	ENSG00000139915.18	ENSG00000139915	MDGA2	-0.0095158625762373	0.0781853477559255	-0.168210161970043	0.866510235053473	0.998888483523275	Exon	Hippocampus
e1081810	ENSG00000101247.17	ENSG00000101247	NDUFAF5	0.0081625788788289	-1.03541973457747	0.168209437359604	0.866510804679039	0.998888483523275	Exon	Hippocampus
e448590	ENSG00000127947.15	ENSG00000127947	PTPN12	-0.0062686763294409	0.250034640865462	-0.168205355702489	0.866514013323385	0.998888483523275	Exon	Hippocampus
e571544	ENSG00000260314.2	ENSG00000260314	MRC1	0.0174605226298933	-2.44785893613864	0.168197594532455	0.866520114487326	0.998888483523275	Exon	Hippocampus
e224820	ENSG00000114395.10	ENSG00000114395	CYB561D2	0.0071154842953025	-0.229597965019132	0.168182032863386	0.866532347756344	0.998888483523275	Exon	Hippocampus
e623260	ENSG00000166833.19	ENSG00000166833	NAV2	-0.0088584191552983	-1.3121981390781	-0.168170860966908	0.86654113017695	0.998888483523275	Exon	Hippocampus
e238028	ENSG00000081154.11	ENSG00000081154	PCNP	-0.0045825979200105	1.95750837553067	-0.168168264024545	0.866543171680525	0.998888483523275	Exon	Hippocampus
e804418	ENSG00000131323.14	ENSG00000131323	TRAF3	0.0075601168163268	1.59111150817819	0.168154242991869	0.866554193884498	0.998888483523275	Exon	Hippocampus
e1077793	ENSG00000234684.6	ENSG00000234684	SDCBP2-AS1	-0.0088422320376133	-1.69670800676049	-0.16815278438737	0.866555340523099	0.998888483523275	Exon	Hippocampus
e401195	ENSG00000196586.13	ENSG00000196586	MYO6	0.0059990536700735	1.10544386638953	0.168151831375009	0.86655608970561	0.998888483523275	Exon	Hippocampus
e684287	ENSG00000111664.10	ENSG00000111664	GNB3	0.0134719756180351	-2.22805855569667	0.168141856066923	0.866563931506574	0.998888483523275	Exon	Hippocampus
e673516	ENSG00000109944.10	ENSG00000109944	C11orf63	0.0131793020746828	-1.04098347281541	0.168139010125057	0.866566168764169	0.998888483523275	Exon	Hippocampus
e332646	ENSG00000112851.14	ENSG00000112851	ERBIN	-0.0084707049995232	2.55486471481073	-0.168136084005683	0.866568469052189	0.998888483523275	Exon	Hippocampus
e431712	ENSG00000122550.17	ENSG00000122550	KLHL7	-0.0058390011839571	0.30165790219195	-0.168131754926287	0.866571872240607	0.998888483523275	Exon	Hippocampus
e262835	ENSG00000058056.8	ENSG00000058056	USP13	0.0101145747587208	-2.37056118446204	0.168125068905516	0.866577128279477	0.998888483523275	Exon	Hippocampus
e315657	ENSG00000109572.13	ENSG00000109572	CLCN3	-0.0046893225470779	1.13482884768535	-0.168121066962776	0.866580274304035	0.998888483523275	Exon	Hippocampus
e267809	ENSG00000136527.17	ENSG00000136527	TRA2B	-0.007149181149369	0.183797251725722	-0.168118936123108	0.866581949409808	0.998888483523275	Exon	Hippocampus
e1173	ENSG00000078808.16	ENSG00000078808	SDF4	0.0056220974157406	0.29880347641713	0.168112802481681	0.866586771220422	0.998888483523275	Exon	Hippocampus
e435735	ENSG00000173852.14	ENSG00000173852	DPY19L1	0.0122476819679502	0.120371672588245	0.168108082065497	0.866590482062333	0.998888483523275	Exon	Hippocampus
e645715	ENSG00000175467.14	ENSG00000175467	SART1	0.0072809376838218	-0.407382300275127	0.168107465625222	0.866590966662281	0.998888483523275	Exon	Hippocampus
e652724	ENSG00000165458.13	ENSG00000165458	INPPL1	-0.0089886518554698	-1.07497517141808	-0.168097782422366	0.866598578889877	0.998888483523275	Exon	Hippocampus
e221321	ENSG00000172046.18	ENSG00000172046	USP19	-0.0057951645655466	0.0250554533288795	-0.168090318378312	0.866604446585212	0.998888483523275	Exon	Hippocampus
e725633	ENSG00000177889.9	ENSG00000177889	UBE2N	-0.0054799678871463	1.92227873669992	-0.168089616131112	0.866604998641902	0.998888483523275	Exon	Hippocampus
e752565	ENSG00000133104.12	ENSG00000133104	SPG20	-0.0068372608975214	0.660254621577333	-0.168086827869203	0.866607190575304	0.998888483523275	Exon	Hippocampus
e462778	ENSG00000185055.10	ENSG00000185055	EFCAB10	-0.0190453244449233	-2.34823310108948	-0.168083657566667	0.866609682843153	0.998888483523275	Exon	Hippocampus
e65045	ENSG00000159208.15	ENSG00000159208	CIART	-0.0134050683880098	-1.58753279502481	-0.168075148813962	0.866616371829906	0.998888483523275	Exon	Hippocampus
e1138098	ENSG00000100266.18	ENSG00000100266	PACSIN2	-0.0103755292876709	-2.11659050950218	-0.168074924308502	0.866616548320539	0.998888483523275	Exon	Hippocampus
e382803	ENSG00000204427.11	ENSG00000204427	ABHD16A	-0.0055026878430481	-0.354534131986343	-0.168072030451694	0.8666188232708	0.998888483523275	Exon	Hippocampus
e963594	ENSG00000068097.14	ENSG00000068097	HEATR6	-0.0084278335441553	-1.67581158373811	-0.16806612300062	0.866623467304081	0.998888483523275	Exon	Hippocampus
e688869	ENSG00000070018.8	ENSG00000070018	LRP6	0.0070029494220533	0.468795027937084	0.168055658213413	0.866631694014129	0.998888483523275	Exon	Hippocampus
e816129	ENSG00000259330.1	ENSG00000259330	INAFM2	0.0076680530815174	0.680069172543824	0.168052241841223	0.866634379738715	0.998888483523275	Exon	Hippocampus
e297232	ENSG00000138639.17	ENSG00000138639	ARHGAP24	-0.0109697169230411	-0.707422488942102	-0.168043997523114	0.866640860879634	0.998888483523275	Exon	Hippocampus
e339119	ENSG00000186468.12	ENSG00000186468	RPS23	-0.0084328099904904	1.49146165660289	-0.168040776968584	0.866643392670332	0.998888483523275	Exon	Hippocampus
e560760	ENSG00000197859.9	ENSG00000197859	ADAMTSL2	0.0135667402680533	-2.46822938546583	0.168033583662887	0.866649047584809	0.998888483523275	Exon	Hippocampus
e858154	ENSG00000138834.12	ENSG00000138834	MAPK8IP3	-0.0107924483404644	-0.0374511866829027	-0.168028293783018	0.866653206152645	0.998888483523275	Exon	Hippocampus
e774339	ENSG00000100949.14	ENSG00000100949	RABGGTA	-0.0108886703820704	-1.9518412739188	-0.16802517957773	0.866655654344935	0.998888483523275	Exon	Hippocampus
e822302	ENSG00000104133.14	ENSG00000104133	SPG11	0.0054227555948518	-0.241357617584987	0.168023796464687	0.866656741661813	0.998888483523275	Exon	Hippocampus
e104738	ENSG00000116957.12	ENSG00000116957	TBCE	-0.0061311376918426	-0.811225286478348	-0.168022699116708	0.86665760432827	0.998888483523275	Exon	Hippocampus
e54408	ENSG00000134243.11	ENSG00000134243	SORT1	-0.0084367066288727	3.49563005294101	-0.168022508974307	0.866657753806368	0.998888483523275	Exon	Hippocampus
e897512	ENSG00000072736.18	ENSG00000072736	NFATC3	-0.0056400762541288	1.4087762730968	-0.168019072155726	0.866660455619642	0.998888483523275	Exon	Hippocampus
e185725	ENSG00000144579.7	ENSG00000144579	CTDSP1	0.009832407183126	-0.548961265742512	0.168015191537705	0.866663506322345	0.998888483523275	Exon	Hippocampus
e920722	ENSG00000129226.13	ENSG00000129226	CD68	-0.0203357929678498	-3.23070088856921	-0.168011751753604	0.86666621047026	0.998888483523275	Exon	Hippocampus
e314356	ENSG00000170088.13	ENSG00000170088	TMEM192	0.0094707351551226	-1.69378210109843	0.168006790774794	0.866670110491193	0.998888483523275	Exon	Hippocampus
e642471	ENSG00000110046.12	ENSG00000110046	ATG2A	0.0104049120270257	-2.43340929983494	0.167984234525807	0.866687842888458	0.998888483523275	Exon	Hippocampus
e885085	ENSG00000155330.9	ENSG00000155330	C16orf87	-0.0074199886538563	-0.723041730519725	-0.167976466067426	0.866693950009461	0.998888483523275	Exon	Hippocampus
e1044955	ENSG00000189042.13	ENSG00000189042	ZNF567	0.0052113664339377	1.3859617392011	0.167976015928769	0.866694303883167	0.998888483523275	Exon	Hippocampus
e937950	ENSG00000141314.12	ENSG00000141314	RHBDL3	-0.0106012294757468	-0.426923079484465	-0.167972375910856	0.866697165461591	0.998888483523275	Exon	Hippocampus
e212917	ENSG00000157036.12	ENSG00000157036	EXOG	0.0074935836515188	-1.68151985315357	0.16796968599934	0.866699280120651	0.998888483523275	Exon	Hippocampus
e386386	ENSG00000204256.12	ENSG00000204256	BRD2	-0.0063437439100948	1.01226517760888	-0.167967281222455	0.866701170623509	0.998888483523275	Exon	Hippocampus
e176748	ENSG00000115541.10	ENSG00000115541	HSPE1	0.0082784819823032	1.68107662548664	0.16796164234259	0.866705603602631	0.998888483523275	Exon	Hippocampus
e938691	ENSG00000132141.13	ENSG00000132141	CCT6B	-0.0154482647027418	-3.15493256076222	-0.167958590870036	0.86670800250531	0.998888483523275	Exon	Hippocampus
e73302	ENSG00000116584.17	ENSG00000116584	ARHGEF2	0.0069408905528424	1.20936213380642	0.167957531172925	0.866708835582153	0.998888483523275	Exon	Hippocampus
e35824	ENSG00000162368.13	ENSG00000162368	CMPK1	0.0054791288025589	2.04510755409214	0.16795666768003	0.866709514413909	0.998888483523275	Exon	Hippocampus
e610717	ENSG00000177700.5	ENSG00000177700	POLR2L	-0.0086787916607267	0.672579489065685	-0.167955967464405	0.866710064885913	0.998888483523275	Exon	Hippocampus
e121201	ENSG00000115825.9	ENSG00000115825	PRKD3	-0.0097592714668576	-1.43524908635603	-0.16795331976757	0.866712146363881	0.998888483523275	Exon	Hippocampus
e40286	ENSG00000162601.9	ENSG00000162601	MYSM1	-0.0093567176210811	-1.80688857782202	-0.167950255861437	0.866714555044546	0.998888483523275	Exon	Hippocampus
e628994	ENSG00000135365.15	ENSG00000135365	PHF21A	-0.0087622040078539	0.947777385070581	-0.167949465550002	0.866715176345725	0.998888483523275	Exon	Hippocampus
e492646	ENSG00000172733.11	ENSG00000172733	PURG	0.0052499013786852	1.33847373073062	0.167946540645774	0.866717475751923	0.998888483523275	Exon	Hippocampus
e211746	ENSG00000093167.17	ENSG00000093167	LRRFIP2	0.0065672311201681	-0.678166981002085	0.167945612440718	0.86671820545826	0.998888483523275	Exon	Hippocampus
e552370	ENSG00000165219.21	ENSG00000165219	GAPVD1	-0.0041849376954725	1.13921787084513	-0.167934908256733	0.8667266205369	0.998888483523275	Exon	Hippocampus
e806690	ENSG00000183828.14	ENSG00000183828	NUDT14	-0.0150117326718546	-2.96770302981549	-0.167930389574838	0.866730172896638	0.998888483523275	Exon	Hippocampus
e369036	ENSG00000246596.6	ENSG00000246596		0.0106618237519761	-2.49125894379842	0.167924801417549	0.866734566027715	0.998888483523275	Exon	Hippocampus
e247458	ENSG00000181789.14	ENSG00000181789	COPG1	-0.0055395828154376	1.46171481115711	-0.16792385140475	0.866735312880897	0.998888483523275	Exon	Hippocampus
e644652	ENSG00000173327.7	ENSG00000173327	MAP3K11	0.0088897408500286	-1.00026954074394	0.16792365039347	0.86673547090606	0.998888483523275	Exon	Hippocampus
e244671	ENSG00000175455.14	ENSG00000175455	CCDC14	0.007595845490638	-1.6820502001221	0.167923539483489	0.866735558098025	0.998888483523275	Exon	Hippocampus
e634383	ENSG00000198561.13	ENSG00000198561	CTNND1	-0.0084143364926818	-0.787084881050936	-0.167920684011613	0.866737802929938	0.998888483523275	Exon	Hippocampus
e382166	ENSG00000204472.12	ENSG00000204472	AIF1	-0.0184978787445067	-0.814015302084906	-0.167907145429838	0.866748446313481	0.998888483523275	Exon	Hippocampus
e918762	ENSG00000072778.19	ENSG00000072778	ACADVL	-0.0071255362461793	0.966304680849106	-0.167901827826748	0.86675262676458	0.998888483523275	Exon	Hippocampus
e591514	ENSG00000180139.11	ENSG00000180139	ACTA2-AS1	0.0124676109731833	-1.81127880349882	0.167898237089352	0.866755449636669	0.998888483523275	Exon	Hippocampus
e473923	ENSG00000090266.12	ENSG00000090266	NDUFB2	0.0076071755210444	1.38982091517552	0.16789734767382	0.866756148854393	0.998888483523275	Exon	Hippocampus
e927708	ENSG00000141030.12	ENSG00000141030	COPS3	-0.0058902810880634	0.356296308414326	-0.167896118736003	0.866757114989147	0.998888483523275	Exon	Hippocampus
e374078	ENSG00000168566.12	ENSG00000168566	SNRNP48	0.0077989303795815	-0.916193591170483	0.16789469330729	0.866758235596315	0.998888483523275	Exon	Hippocampus
e636428	ENSG00000149476.15	ENSG00000149476	TKFC	0.0098984993360367	-1.35002065499618	0.167891443683242	0.866760790303822	0.998888483523275	Exon	Hippocampus
e376288	ENSG00000137364.4	ENSG00000137364	TPMT	-0.0071472376823222	-0.870808584897562	-0.167890730524718	0.866761350956998	0.998888483523275	Exon	Hippocampus
e1070969	ENSG00000088038.17	ENSG00000088038	CNOT3	-0.0061044891969455	0.635416978917287	-0.167880329979062	0.866769527406145	0.998888483523275	Exon	Hippocampus
e1126868	ENSG00000100280.16	ENSG00000100280	AP1B1	-0.0051202728376403	0.281221663371125	-0.167880008822969	0.866769779885093	0.998888483523275	Exon	Hippocampus
e940200	ENSG00000274767.1	ENSG00000274767		-0.0211622304480663	-3.36717097757215	-0.167879474506278	0.866770199941661	0.998888483523275	Exon	Hippocampus
e399573	ENSG00000079841.18	ENSG00000079841	RIMS1	-0.0103519766561733	0.435743544655346	-0.167875261479603	0.866773512041511	0.998888483523275	Exon	Hippocampus
e328121	ENSG00000198865.9	ENSG00000198865	CCDC152	0.0106567367351003	-0.968321873186336	0.167874367065537	0.866774215191572	0.998888483523275	Exon	Hippocampus
e1173594	ENSG00000147400.8	ENSG00000147400	CETN2	0.0088014182164778	1.26885330293078	0.167873859776681	0.866774614000408	0.998888483523275	Exon	Hippocampus
e406318	ENSG00000272398.5	ENSG00000272398	CD24	-0.0213975973849866	-0.346357526161437	-0.167871929486201	0.866776131512665	0.998888483523275	Exon	Hippocampus
e406320	ENSG00000272398.5	ENSG00000272398	CD24	-0.0213975973849866	-0.346357526161437	-0.167871929486201	0.866776131512665	0.998888483523275	Exon	Hippocampus
e540727	ENSG00000135052.16	ENSG00000135052	GOLM1	0.0076753079473128	4.22732648861301	0.167871114797165	0.866776771986675	0.998888483523275	Exon	Hippocampus
e962338	ENSG00000108387.14	ENSG00000108387	SEPT4	-0.0128284114377033	-0.577031304656743	-0.167868585139256	0.866778760697127	0.998888483523275	Exon	Hippocampus
e762316	ENSG00000134882.15	ENSG00000134882	UBAC2	-0.0083396695990271	-1.5822002943168	-0.167866982217499	0.866780020847105	0.998888483523275	Exon	Hippocampus
e601308	ENSG00000148737.16	ENSG00000148737	TCF7L2	0.0163236574767262	-2.35383748328029	0.167860618724138	0.86678502356253	0.998888483523275	Exon	Hippocampus
e1174188	ENSG00000262919.7	ENSG00000262919	FAM58A	0.0057131037040393	1.05755646663961	0.167851644825634	0.866792078479673	0.998888483523275	Exon	Hippocampus
e213580	ENSG00000114745.13	ENSG00000114745	GORASP1	-0.0135006504233201	-2.66614781065729	-0.16784676497967	0.866795914822269	0.998888483523275	Exon	Hippocampus
e185936	ENSG00000135913.10	ENSG00000135913	USP37	-0.0072753580460253	-1.31334396837653	-0.16784219159308	0.866799510241442	0.998888483523275	Exon	Hippocampus
e529926	ENSG00000120156.20	ENSG00000120156	TEK	0.009421067070141	-1.49800615595187	0.167839702513937	0.866801467060095	0.998888483523275	Exon	Hippocampus
e819975	ENSG00000159459.11	ENSG00000159459	UBR1	-0.0052151190035055	0.364108671932526	-0.167838624393581	0.866802314637266	0.998888483523275	Exon	Hippocampus
e127982	ENSG00000115392.11	ENSG00000115392	FANCL	0.0101018151041891	-1.9290927081144	0.167835163655597	0.866805035338728	0.998888483523275	Exon	Hippocampus
e1145063	ENSG00000046651.14	ENSG00000046651	OFD1	0.0083297765155532	-0.515046962864241	0.167829774200185	0.866809272328122	0.998888483523275	Exon	Hippocampus
e268824	ENSG00000073849.14	ENSG00000073849	ST6GAL1	0.0079116399058445	0.837269536359265	0.167827217951858	0.866811281956826	0.998888483523275	Exon	Hippocampus
e574801	ENSG00000107968.9	ENSG00000107968	MAP3K8	-0.0188004488150877	-1.27424352461126	-0.167813217751623	0.866822288416229	0.998888483523275	Exon	Hippocampus
e645820	ENSG00000175229.6	ENSG00000175229	GAL3ST3	-0.0106465206776565	-0.189172001989062	-0.16780993568121	0.866824868666989	0.998888483523275	Exon	Hippocampus
e472055	ENSG00000164707.15	ENSG00000164707	SLC13A4	-0.0572631095052753	-2.08633294720203	-0.16780680161897	0.866827332560148	0.998888483523275	Exon	Hippocampus
e712475	ENSG00000139645.9	ENSG00000139645	ANKRD52	0.0070081286829827	-0.258844664989244	0.167806033402466	0.866827936506039	0.998888483523275	Exon	Hippocampus
e978144	ENSG00000108639.7	ENSG00000108639	SYNGR2	0.0107559949147821	1.54212845290677	0.167802885387548	0.866830411369947	0.998888483523275	Exon	Hippocampus
e940535	ENSG00000278259.4	ENSG00000278259	MYO19	0.0107057733322495	-2.85622370996644	0.167793785096739	0.866837565721202	0.998888483523275	Exon	Hippocampus
e10543	ENSG00000162493.16	ENSG00000162493	PDPN	-0.0187805552896637	-2.66958949692411	-0.167788423900246	0.866841780523819	0.998888483523275	Exon	Hippocampus
e615805	ENSG00000132254.12	ENSG00000132254	ARFIP2	0.0046904951251324	1.50064099834208	0.167777151460333	0.866850642570899	0.998888483523275	Exon	Hippocampus
e109528	ENSG00000171853.15	ENSG00000171853	TRAPPC12	0.0087166137641349	-1.37046336470749	0.167775858746055	0.866851658864353	0.998888483523275	Exon	Hippocampus
e964595	ENSG00000108510.9	ENSG00000108510	MED13	-0.0054771774694112	0.946182811886593	-0.167774003819486	0.866853117152748	0.998888483523275	Exon	Hippocampus
e1016035	ENSG00000125730.16	ENSG00000125730	C3	0.0152366680120419	0.496052595578266	0.167772683028973	0.866854155519454	0.998888483523275	Exon	Hippocampus
e717399	ENSG00000135655.14	ENSG00000135655	USP15	0.0096785032240465	-0.930404279948011	0.167765860835536	0.866859518931223	0.998888483523275	Exon	Hippocampus
e455535	ENSG00000241685.8	ENSG00000241685	ARPC1A	0.0063634414089983	0.730682311310245	0.167763393267429	0.866861458863634	0.998888483523275	Exon	Hippocampus
e986983	ENSG00000170579.15	ENSG00000170579	DLGAP1	-0.0109113367997255	1.17738644148668	-0.167761995759512	0.866862557545278	0.998888483523275	Exon	Hippocampus
e511958	ENSG00000104412.7	ENSG00000104412	EMC2	-0.0063264137664057	1.42324095164161	-0.167755382624194	0.866867756610835	0.998888483523275	Exon	Hippocampus
e344682	ENSG00000134982.16	ENSG00000134982	APC	-0.0072891872734481	0.193423933866576	-0.16775029836495	0.8668717537199	0.998888483523275	Exon	Hippocampus
e71436	ENSG00000169231.13	ENSG00000169231	THBS3	0.010503973399461	-2.23973492093887	0.167749779421744	0.866872161699405	0.998888483523275	Exon	Hippocampus
e182311	ENSG00000144406.18	ENSG00000144406	UNC80	-0.0099661795577352	0.919355283471842	-0.167746588322058	0.866874670458864	0.998888483523275	Exon	Hippocampus
e267833	ENSG00000136527.17	ENSG00000136527	TRA2B	-0.0071386837082759	0.181783257612187	-0.167746252192774	0.866874934715031	0.998888483523275	Exon	Hippocampus
e726108	ENSG00000120798.16	ENSG00000120798	NR2C1	0.007018582304729	-1.42965320596884	0.167745344738052	0.866875648132585	0.998888483523275	Exon	Hippocampus
e133420	ENSG00000135636.13	ENSG00000135636	DYSF	0.0148686010873208	-2.04190669694249	0.167744662205362	0.866876184722296	0.998888483523275	Exon	Hippocampus
e1041787	ENSG00000105695.14	ENSG00000105695	MAG	0.0154035666943496	0.577321255802278	0.167740037584769	0.866879820482123	0.998888483523275	Exon	Hippocampus
e857559	ENSG00000103249.17	ENSG00000103249	CLCN7	-0.0061067411801675	-0.435896352594377	-0.167734422425059	0.866884234982569	0.998888483523275	Exon	Hippocampus
e776812	ENSG00000100852.12	ENSG00000100852	ARHGAP5	-0.0061155660498719	3.69520554006297	-0.167734000044122	0.866884567048241	0.998888483523275	Exon	Hippocampus
e992843	ENSG00000265750.1	ENSG00000265750		-0.014838142103444	-1.69406513017884	-0.167722212548909	0.866893834101257	0.998888483523275	Exon	Hippocampus
e748489	ENSG00000032742.17	ENSG00000032742	IFT88	0.008613827287092	-0.510291579035534	0.167713552832811	0.866900642179199	0.998888483523275	Exon	Hippocampus
e343854	ENSG00000151422.12	ENSG00000151422	FER	0.0063581740428726	-1.1908542144222	0.167709621946683	0.866903732558511	0.998888483523275	Exon	Hippocampus
e1108354	ENSG00000241837.6	ENSG00000241837	ATP5O	0.0056023817012323	1.36657652349036	0.167708647919005	0.866904498318731	0.998888483523275	Exon	Hippocampus
e181253	ENSG00000114942.13	ENSG00000114942	EEF1B2	-0.0111733747232571	3.23258929874428	-0.167706691517253	0.866906036401312	0.998888483523275	Exon	Hippocampus
e733579	ENSG00000110921.12	ENSG00000110921	MVK	0.0082824354045417	-0.258529520387657	0.167701089791535	0.866910440364975	0.998888483523275	Exon	Hippocampus
e733587	ENSG00000110921.12	ENSG00000110921	MVK	0.0082824354045417	-0.258529520387657	0.167701089791535	0.866910440364975	0.998888483523275	Exon	Hippocampus
e1102180	ENSG00000273047.1	ENSG00000273047		0.0125098315561841	-2.77783075752824	0.167699411336332	0.866911759933376	0.998888483523275	Exon	Hippocampus
e320513	ENSG00000113504.20	ENSG00000113504	SLC12A7	-0.0122143178423059	-2.35297153741187	-0.167696118139	0.866914348981297	0.998888483523275	Exon	Hippocampus
e506048	ENSG00000104320.13	ENSG00000104320	NBN	0.0062819826422225	0.961795520364305	0.167687533703069	0.8669210979052	0.998888483523275	Exon	Hippocampus
e33866	ENSG00000117450.13	ENSG00000117450	PRDX1	0.005822409220229	3.71952306356125	0.167685125073413	0.866922991526798	0.998888483523275	Exon	Hippocampus
e23917	ENSG00000162521.18	ENSG00000162521	RBBP4	0.0046960356224197	2.76780156439656	0.167683411292505	0.866924338871193	0.998888483523275	Exon	Hippocampus
e343274	ENSG00000145730.20	ENSG00000145730	PAM	-0.0068218973202615	0.858435736722553	-0.167677093327487	0.866929305947474	0.998888483523275	Exon	Hippocampus
e502363	ENSG00000137573.13	ENSG00000137573	SULF1	0.0292210745869855	-1.31294261038216	0.167676416990419	0.866929837672448	0.998888483523275	Exon	Hippocampus
e720644	ENSG00000111596.11	ENSG00000111596	CNOT2	0.004694479689699	0.18186237107063	0.167676266034734	0.86692995635131	0.998888483523275	Exon	Hippocampus
e468390	ENSG00000197157.10	ENSG00000197157	SND1	-0.0055318856858924	0.838647606536429	-0.167673373428473	0.866932230471067	0.998888483523275	Exon	Hippocampus
e710845	ENSG00000065357.19	ENSG00000065357	DGKA	0.0108198922926774	-1.81433760459289	0.167671228144614	0.866933917058882	0.998888483523275	Exon	Hippocampus
e1100187	ENSG00000130702.14	ENSG00000130702	LAMA5	-0.0125869745963039	-2.00801659836996	-0.16767067773247	0.866934349784193	0.998888483523275	Exon	Hippocampus
e540717	ENSG00000135052.16	ENSG00000135052	GOLM1	0.0076659729672024	4.22733922983988	0.167666668371634	0.866937501881399	0.998888483523275	Exon	Hippocampus
e653037	ENSG00000186642.15	ENSG00000186642	PDE2A	-0.0130034974348207	0.195493286225164	-0.167660182394345	0.866942601060486	0.998888483523275	Exon	Hippocampus
e1065693	ENSG00000104946.11	ENSG00000104946	TBC1D17	0.0064315464184694	-0.284829427770917	0.167659994293633	0.866942748942557	0.998888483523275	Exon	Hippocampus
e413602	ENSG00000118515.11	ENSG00000118515	SGK1	-0.0154165685567351	0.0134522949094648	-0.167657705582558	0.866944548294621	0.998888483523275	Exon	Hippocampus
e199743	ENSG00000134115.12	ENSG00000134115	CNTN6	0.0174696909635527	-2.82911236002393	0.167656856067221	0.866945216171662	0.998888483523275	Exon	Hippocampus
e1043325	ENSG00000188223.9	ENSG00000188223		0.0096727765344457	-2.38797714506171	0.167644402010376	0.866955007387384	0.998888483523275	Exon	Hippocampus
e852710	ENSG00000154237.12	ENSG00000154237	LRRK1	-0.0138379570688758	-2.43238638029866	-0.167643307394188	0.866955867961218	0.998888483523275	Exon	Hippocampus
e399084	ENSG00000082269.16	ENSG00000082269	FAM135A	0.005800470803675	-0.254062697738507	0.167642032357925	0.866956870379302	0.998888483523275	Exon	Hippocampus
e546452	ENSG00000106692.13	ENSG00000106692	FKTN	-0.0066827021649934	-1.26172591021561	-0.167641928334525	0.86695695216125	0.998888483523275	Exon	Hippocampus
e1068360	ENSG00000142512.14	ENSG00000142512	SIGLEC10	-0.0179408410481357	-3.25805779547492	-0.167641553855215	0.866957246572399	0.998888483523275	Exon	Hippocampus
e688936	ENSG00000165714.10	ENSG00000165714	BORCS5	0.0058952490450985	-0.220543436522771	0.167640633199135	0.866957970381263	0.998888483523275	Exon	Hippocampus
e932688	ENSG00000141068.13	ENSG00000141068	KSR1	-0.0089268307631391	0.133301523398693	-0.167632071773754	0.866964701277468	0.998888483523275	Exon	Hippocampus
e54410	ENSG00000134243.11	ENSG00000134243	SORT1	0.0084110470943462	2.58746091339566	0.167628071722771	0.866967846075817	0.998888483523275	Exon	Hippocampus
e438350	ENSG00000106628.10	ENSG00000106628	POLD2	-0.0074849792300492	-0.633887791513094	-0.167626537436647	0.866969052316121	0.998888483523275	Exon	Hippocampus
e904606	ENSG00000140905.9	ENSG00000140905	GCSH	-0.0107436715340383	-1.89681675550527	-0.167624876207431	0.866970358358157	0.998888483523275	Exon	Hippocampus
e116918	ENSG00000115194.10	ENSG00000115194	SLC30A3	-0.02066920393976	-2.18232229046763	-0.16761831683514	0.866975515275562	0.998888483523275	Exon	Hippocampus
e1127698	ENSG00000100330.15	ENSG00000100330	MTMR3	0.0095726962730763	-1.54244952404043	0.167617577951468	0.86697609617938	0.998888483523275	Exon	Hippocampus
e798076	ENSG00000100784.10	ENSG00000100784	RPS6KA5	-0.007266301657486	-0.513082423873098	-0.167611233719295	0.866981083961655	0.998888483523275	Exon	Hippocampus
e20168	ENSG00000009780.15	ENSG00000009780	FAM76A	0.0055180614653694	1.96592501987891	0.167606501708248	0.866984804232627	0.998888483523275	Exon	Hippocampus
e933291	ENSG00000258924.4	ENSG00000258924		-0.0100981745603103	-1.99086095026056	-0.167599277385695	0.866990483945591	0.998888483523275	Exon	Hippocampus
e1029853	ENSG00000105135.15	ENSG00000105135	ILVBL	0.0092218200778863	-1.32843816039309	0.167594300801686	0.8669943965059	0.998888483523275	Exon	Hippocampus
e473572	ENSG00000157800.17	ENSG00000157800	SLC37A3	-0.0052917742367223	1.11700102906598	-0.167593253468203	0.86699521991358	0.998888483523275	Exon	Hippocampus
e914454	ENSG00000004660.14	ENSG00000004660	CAMKK1	-0.0111936728715165	1.11623255290405	-0.167591596917867	0.866996522284411	0.998888483523275	Exon	Hippocampus
e1016953	ENSG00000104883.7	ENSG00000104883	PEX11G	0.012754765046236	-2.72250438430359	0.167590613163587	0.866997295706827	0.998888483523275	Exon	Hippocampus
e418536	ENSG00000131018.22	ENSG00000131018	SYNE1	-0.0106925376654208	2.41129063658182	-0.167586454909591	0.867000564905554	0.998888483523275	Exon	Hippocampus
e35309	ENSG00000159658.10	ENSG00000159658	EFCAB14	0.0063763032424223	0.810032239922752	0.167584238444603	0.8670023074803	0.998888483523275	Exon	Hippocampus
e733197	ENSG00000110906.12	ENSG00000110906	KCTD10	-0.0075184446130185	-0.0866626171047757	-0.167581218150318	0.867004682023047	0.998888483523275	Exon	Hippocampus
e909424	ENSG00000075399.13	ENSG00000075399	VPS9D1	0.0075134258168278	-1.0252154928316	0.16757843952488	0.867006866567821	0.998888483523275	Exon	Hippocampus
e317498	ENSG00000168310.10	ENSG00000168310	IRF2	0.0065251658689265	-0.076026486217514	0.167571372114092	0.867012422943955	0.998888483523275	Exon	Hippocampus
e285213	ENSG00000109814.11	ENSG00000109814	UGDH	0.0107647347265573	-1.81138370147379	0.167570347361992	0.86701322860138	0.998888483523275	Exon	Hippocampus
e116158	ENSG00000084764.10	ENSG00000084764	MAPRE3	0.0075111670009884	1.08041145564925	0.167559719487266	0.867021584216925	0.998888483523275	Exon	Hippocampus
e226349	ENSG00000243989.8	ENSG00000243989	ACY1	-0.0136931352601146	-3.03425351413024	-0.16754663716009	0.867031869538952	0.998888483523275	Exon	Hippocampus
e794763	ENSG00000165548.10	ENSG00000165548	TMEM63C	-0.0137231743803496	-2.8818798930528	-0.167539931906417	0.867037141216306	0.998888483523275	Exon	Hippocampus
e718433	ENSG00000174099.10	ENSG00000174099	MSRB3	0.0109180548246131	-1.70740461224459	0.167538973014632	0.867037895098502	0.998888483523275	Exon	Hippocampus
e525653	ENSG00000232104.3	ENSG00000232104	RFX3-AS1	0.0127061229588878	-1.95308835300437	0.167534058375728	0.867041758997072	0.998888483523275	Exon	Hippocampus
e362132	ENSG00000082516.8	ENSG00000082516	GEMIN5	-0.0063798419429082	-1.01857743803858	-0.167527732505321	0.867046732413262	0.998888483523275	Exon	Hippocampus
e398470	ENSG00000118482.11	ENSG00000118482	PHF3	0.0081936578375335	-1.68270508669739	0.167527103541446	0.867047226906626	0.998888483523275	Exon	Hippocampus
e635961	ENSG00000167987.10	ENSG00000167987	VPS37C	0.0045901550599076	1.51418907365971	0.167520335412284	0.867052548034243	0.998888483523275	Exon	Hippocampus
e907825	ENSG00000051523.10	ENSG00000051523	CYBA	-0.0142138250139932	-0.225068399486484	-0.167519524356613	0.86705318568955	0.998888483523275	Exon	Hippocampus
e586688	ENSG00000156042.17	ENSG00000156042	CFAP70	0.0165490097589948	-2.33514844378069	0.167519274341415	0.867053382252545	0.998888483523275	Exon	Hippocampus
e983159	ENSG00000169696.15	ENSG00000169696	ASPSCR1	-0.0074039876289075	-0.0056170171880083	-0.167515747792177	0.867056154841197	0.998888483523275	Exon	Hippocampus
e149839	ENSG00000115084.12	ENSG00000115084	SLC35F5	-0.0125215559462796	0.0933888635351385	-0.167510651874658	0.867060161277053	0.998888483523275	Exon	Hippocampus
e975135	ENSG00000132481.6	ENSG00000132481	TRIM47	0.0113471874060265	-1.28020104058051	0.167501571183816	0.867067300570137	0.998888483523275	Exon	Hippocampus
e607046	ENSG00000188385.11	ENSG00000188385	JAKMIP3	0.0085199954960289	0.204830681081339	0.16749964914293	0.867068811691496	0.998888483523275	Exon	Hippocampus
e990301	ENSG00000101639.18	ENSG00000101639	CEP192	-0.0075544015993789	-0.506105919238635	-0.167488791109147	0.867077348359206	0.998888483523275	Exon	Hippocampus
e488439	ENSG00000104635.13	ENSG00000104635	SLC39A14	-0.0146758114045965	2.9388762411803	-0.167488066429397	0.867077918108423	0.998888483523275	Exon	Hippocampus
e310333	ENSG00000151611.13	ENSG00000151611	MMAA	-0.0063590594860456	-0.607105110935551	-0.1674846943228	0.867080569287446	0.998888483523275	Exon	Hippocampus
e707267	ENSG00000139631.18	ENSG00000139631	CSAD	0.013793053337217	-3.19550362273738	0.167474837772832	0.86708831859987	0.998888483523275	Exon	Hippocampus
e977772	ENSG00000078687.17	ENSG00000078687	TNRC6C	0.0103450777304461	-2.53379234016221	0.167464823822458	0.867096191675109	0.998888483523275	Exon	Hippocampus
e684032	ENSG00000089693.10	ENSG00000089693	MLF2	0.0060538977793263	1.63406720858064	0.167463262500586	0.867097419204311	0.998888483523275	Exon	Hippocampus
e861209	ENSG00000167978.16	ENSG00000167978	SRRM2	0.0062223768914192	1.44263283797794	0.167460941993399	0.86709924361433	0.998888483523275	Exon	Hippocampus
e314727	ENSG00000196104.10	ENSG00000196104	SPOCK3	-0.0116935853598704	-1.43575021363165	-0.167456613984558	0.867102646347637	0.998888483523275	Exon	Hippocampus
e846636	ENSG00000140612.13	ENSG00000140612	SEC11A	-0.0096795590443331	-1.12731413100334	-0.167456511363132	0.867102727029883	0.998888483523275	Exon	Hippocampus
e643428	ENSG00000162298.17	ENSG00000162298	SYVN1	-0.0078780315705951	-0.918401979771939	-0.167455557999507	0.867103476576331	0.998888483523275	Exon	Hippocampus
e1000045	ENSG00000196628.14	ENSG00000196628	TCF4	0.0068932439390831	1.92379496271	0.167455091011592	0.867103843728136	0.998888483523275	Exon	Hippocampus
e160525	ENSG00000153234.13	ENSG00000153234	NR4A2	0.0206118383326435	-2.34492391546609	0.167452025418676	0.867106253936767	0.998888483523275	Exon	Hippocampus
e126430	ENSG00000068878.14	ENSG00000068878	PSME4	0.0067775058711276	0.482082707353959	0.167451429451829	0.867106722493722	0.998888483523275	Exon	Hippocampus
e428684	ENSG00000003147.17	ENSG00000003147	ICA1	-0.0090684839630052	0.393860723575504	-0.16744483822462	0.867111904606159	0.998888483523275	Exon	Hippocampus
e101602	ENSG00000143761.14	ENSG00000143761	ARF1	-0.0075557486110603	0.352343063472714	-0.167441977924299	0.86711415341494	0.998888483523275	Exon	Hippocampus
e1082368	ENSG00000125868.15	ENSG00000125868	DSTN	-0.008691140237874	0.936596410039685	-0.167440227538995	0.867115529593287	0.998888483523275	Exon	Hippocampus
e294516	ENSG00000138758.11	ENSG00000138758	SEPT11	0.0063299307863142	2.1356249080703	0.167439416971205	0.867116166873592	0.998888483523275	Exon	Hippocampus
e778438	ENSG00000151338.18	ENSG00000151338	MIPOL1	0.0077867669679301	0.262989407878966	0.167437179525294	0.867117925986889	0.998888483523275	Exon	Hippocampus
e138940	ENSG00000132300.18	ENSG00000132300	PTCD3	0.0050610334070062	0.315368662641932	0.167436938607045	0.867118115400444	0.998888483523275	Exon	Hippocampus
e817452	ENSG00000247556.6	ENSG00000247556	OIP5-AS1	0.0102897000177841	-2.28001699134583	0.167431942006787	0.867122043804525	0.998888483523275	Exon	Hippocampus
e1091742	ENSG00000124181.14	ENSG00000124181	PLCG1	-0.0054435651487917	0.965309078486428	-0.167424530053716	0.867127871202259	0.998888483523275	Exon	Hippocampus
e541351	ENSG00000130045.15	ENSG00000130045	NXNL2	0.0224442434976157	-3.21740389593933	0.167414885401359	0.867135453995243	0.998888483523275	Exon	Hippocampus
e1079997	ENSG00000101290.13	ENSG00000101290	CDS2	0.005403827975408	1.98521479016438	0.167407461136997	0.867141291089032	0.998888483523275	Exon	Hippocampus
e262703	ENSG00000136518.16	ENSG00000136518	ACTL6A	-0.0130707681417529	-2.01652782371911	-0.167407067536222	0.867141600545435	0.998888483523275	Exon	Hippocampus
e234957	ENSG00000121440.14	ENSG00000121440	PDZRN3	0.0113355479227295	-0.908761894855151	0.167406487061632	0.867142056925618	0.998888483523275	Exon	Hippocampus
e310220	ENSG00000164164.15	ENSG00000164164	OTUD4	-0.0065020803266414	-0.615489359802612	-0.167406482822453	0.867142060258541	0.998888483523275	Exon	Hippocampus
e185020	ENSG00000079308.16	ENSG00000079308	TNS1	-0.014602998473438	-3.01554769177212	-0.167405015272716	0.867143214074304	0.998888483523275	Exon	Hippocampus
e468513	ENSG00000106348.16	ENSG00000106348	IMPDH1	-0.0093770492597283	-1.39688747138672	-0.1674037483512	0.86714421015254	0.998888483523275	Exon	Hippocampus
e902958	ENSG00000103091.14	ENSG00000103091	WDR59	0.0079052999110607	-1.60903363752619	0.167402669474688	0.867145058386317	0.998888483523275	Exon	Hippocampus
e546350	ENSG00000106701.11	ENSG00000106701	FSD1L	0.0052804105374279	-0.0490837873346212	0.167402520238168	0.867145175718996	0.998888483523275	Exon	Hippocampus
e1029712	ENSG00000105143.12	ENSG00000105143	SLC1A6	0.0131341018308474	-0.83831006571125	0.167402098023795	0.867145507672229	0.998888483523275	Exon	Hippocampus
e500097	ENSG00000178538.9	ENSG00000178538	CA8	-0.0093458198199545	-0.768830783118952	-0.167401549540556	0.86714593890056	0.998888483523275	Exon	Hippocampus
e846161	ENSG00000259609.1	ENSG00000259609		0.0135735839135066	-2.34568494802598	0.167396429059394	0.867149964725672	0.998888483523275	Exon	Hippocampus
e1169026	ENSG00000085185.15	ENSG00000085185	BCORL1	-0.0130302110588028	-3.13242339593999	-0.167395682672818	0.867150551550075	0.998888483523275	Exon	Hippocampus
e938272	ENSG00000176749.8	ENSG00000176749	CDK5R1	-0.0096533773766159	2.15816505834504	-0.167384495738182	0.867159346955866	0.998888483523275	Exon	Hippocampus
e664985	ENSG00000110723.11	ENSG00000110723	EXPH5	-0.0123537964908266	1.99859593796249	-0.167377684262342	0.867164702291038	0.998888483523275	Exon	Hippocampus
e792187	ENSG00000119725.17	ENSG00000119725	ZNF410	-0.0069298761400799	-1.11338505753975	-0.167374867239655	0.867166917099286	0.998888483523275	Exon	Hippocampus
e318234	ENSG00000205129.8	ENSG00000205129	C4orf47	0.0173835682195385	-2.41716668614508	0.167371508596277	0.867169557743587	0.998888483523275	Exon	Hippocampus
e342766	ENSG00000153922.10	ENSG00000153922	CHD1	-0.0071521682881916	-0.638336759907783	-0.16736923760885	0.867171343248081	0.998888483523275	Exon	Hippocampus
e619055	ENSG00000110321.15	ENSG00000110321	EIF4G2	-0.0046672647246572	2.30543396949909	-0.167367378550087	0.867172804884937	0.998888483523275	Exon	Hippocampus
e1080700	ENSG00000182621.17	ENSG00000182621	PLCB1	0.0089992260429289	1.5665777412562	0.167363359053281	0.867175965111871	0.998888483523275	Exon	Hippocampus
e473931	ENSG00000090266.12	ENSG00000090266	NDUFB2	0.0075862935485726	1.38939956005219	0.16736263633689	0.867176533329443	0.998888483523275	Exon	Hippocampus
e497173	ENSG00000168172.8	ENSG00000168172	HOOK3	0.0077132532521483	-0.538210885641288	0.167362291320703	0.86717680458976	0.998888483523275	Exon	Hippocampus
e363974	ENSG00000113328.18	ENSG00000113328	CCNG1	0.0087269467705116	-0.0703430569407662	0.16735887220417	0.867179492785163	0.998888483523275	Exon	Hippocampus
e875783	ENSG00000122257.18	ENSG00000122257	RBBP6	0.0049374451178489	0.10628900016911	0.167357964274672	0.867180206622427	0.998888483523275	Exon	Hippocampus
e130709	ENSG00000221823.10	ENSG00000221823	PPP3R1	0.0117226390359648	1.0686815877266	0.167357023419239	0.867180946347012	0.998888483523275	Exon	Hippocampus
e422345	ENSG00000112531.16	ENSG00000112531	QKI	0.0083356476976135	4.21475710951526	0.167352285525761	0.867184671401721	0.998888483523275	Exon	Hippocampus
e734083	ENSG00000076513.16	ENSG00000076513	ANKRD13A	0.0083210110667073	-0.763418449072939	0.167350420338972	0.867186137860751	0.998888483523275	Exon	Hippocampus
e672471	ENSG00000154096.13	ENSG00000154096	THY1	0.0122550842578239	-0.703083291584753	0.167350356176733	0.867186188306804	0.998888483523275	Exon	Hippocampus
e422163	ENSG00000185345.18	ENSG00000185345	PARK2	-0.0068773238486174	-0.149281023820396	-0.167349641375452	0.867186750302544	0.998888483523275	Exon	Hippocampus
e132789	ENSG00000075340.22	ENSG00000075340	ADD2	0.0100587079855586	1.20805679234097	0.167349380123987	0.867186955705398	0.998888483523275	Exon	Hippocampus
e408974	ENSG00000196591.11	ENSG00000196591	HDAC2	0.0073820988184341	-0.262823240259876	0.16733518642172	0.867198115185332	0.998888483523275	Exon	Hippocampus
e502821	ENSG00000104313.17	ENSG00000104313	EYA1	0.0146428328967886	-2.15605059927965	0.167334868481809	0.867198365158757	0.998888483523275	Exon	Hippocampus
e852864	ENSG00000131871.14	ENSG00000131871	VIMP	0.0082222314962841	-0.648143550612234	0.167323917968733	0.86720697477258	0.998888483523275	Exon	Hippocampus
e492661	ENSG00000165392.9	ENSG00000165392	WRN	-0.010153925670924	-1.8354707257402	-0.167319308712431	0.867210598709494	0.998888483523275	Exon	Hippocampus
e977988	ENSG00000141524.15	ENSG00000141524	TMC6	0.013802072554554	-1.70831351301915	0.167309502615502	0.867218308569238	0.998888483523275	Exon	Hippocampus
e55846	ENSG00000177301.13	ENSG00000177301	KCNA2	-0.0095615701745827	-1.54966917221215	-0.16730774826034	0.867219687899409	0.998888483523275	Exon	Hippocampus
e566473	ENSG00000151240.16	ENSG00000151240	DIP2C	-0.0060011488713215	0.43227737580666	-0.167307424465538	0.867219942477288	0.998888483523275	Exon	Hippocampus
e834084	ENSG00000174444.14	ENSG00000174444	RPL4	-0.0049748022884589	4.65241980362985	-0.16730682653815	0.867220412587054	0.998888483523275	Exon	Hippocampus
e513599	ENSG00000155792.9	ENSG00000155792	DEPTOR	0.0089770005785335	-0.428379102086877	0.167304284672402	0.867222411084279	0.998888483523275	Exon	Hippocampus
e1050396	ENSG00000160392.13	ENSG00000160392	C19orf47	-0.008186694832347	-1.92382613885928	-0.167302763099406	0.867223607394686	0.998888483523275	Exon	Hippocampus
e380784	ENSG00000204580.12	ENSG00000204580	DDR1	-0.0093053293270427	-0.47564362447245	-0.167301118732314	0.867224900250166	0.998888483523275	Exon	Hippocampus
e504496	ENSG00000170323.8	ENSG00000170323	FABP4	-0.0434361908881308	-3.72961525136453	-0.167297339089664	0.867227871930857	0.998888483523275	Exon	Hippocampus
e78152	ENSG00000158796.16	ENSG00000158796	DEDD	0.0070967940335254	-1.65943655670844	0.167296357074613	0.867228644024042	0.998888483523275	Exon	Hippocampus
e1010260	ENSG00000104897.9	ENSG00000104897	SF3A2	0.0102599009913683	-2.57398577768663	0.167295619585717	0.867229223862642	0.998888483523275	Exon	Hippocampus
e942112	ENSG00000275023.4	ENSG00000275023	MLLT6	0.0074935691013172	-0.209859605081546	0.167295465250067	0.867229345206536	0.998888483523275	Exon	Hippocampus
e598824	ENSG00000166275.15	ENSG00000166275	BORCS7	-0.0087708066543486	-0.0896692240591079	-0.167292897649215	0.867231363941386	0.998888483523275	Exon	Hippocampus
e451313	ENSG00000006634.7	ENSG00000006634	DBF4	-0.0149039519333658	-3.00875010165998	-0.167292605063583	0.867231593982185	0.998888483523275	Exon	Hippocampus
e608716	ENSG00000182272.11	ENSG00000182272	B4GALNT4	-0.0147499448549847	-1.82523791951034	-0.167285080534631	0.867237510027278	0.998888483523275	Exon	Hippocampus
e614511	ENSG00000167323.10	ENSG00000167323	STIM1	0.0073088178319206	0.174351560436579	0.167282384344768	0.867239629866883	0.998888483523275	Exon	Hippocampus
e632161	ENSG00000109920.12	ENSG00000109920	FNBP4	-0.0070333180608018	-0.250582253502959	-0.167282033824449	0.867239905458397	0.998888483523275	Exon	Hippocampus
e88006	ENSG00000237457.6	ENSG00000237457	LINC01351	-0.0108170900980892	-1.37589515001842	-0.167272547145581	0.867247364228117	0.998888483523275	Exon	Hippocampus
e27080	ENSG00000183431.11	ENSG00000183431	SF3A3	0.0049732375679403	0.0749057185448175	0.167262850700705	0.867254987935717	0.998888483523275	Exon	Hippocampus
e867635	ENSG00000153066.12	ENSG00000153066	TXNDC11	-0.0086847718622036	-1.46662835659225	-0.167259940095492	0.867257276364809	0.998888483523275	Exon	Hippocampus
e738899	ENSG00000122966.14	ENSG00000122966	CIT	0.010644131136128	0.746069864129067	0.167246393280543	0.867267927403319	0.998888483523275	Exon	Hippocampus
e462506	ENSG00000005483.20	ENSG00000005483	KMT2E	0.0070289264380024	1.05544468803308	0.167244885035474	0.867269113246385	0.998888483523275	Exon	Hippocampus
e856644	ENSG00000005513.9	ENSG00000005513	SOX8	0.0131012965421577	-0.380481827041577	0.1672443688567	0.867269519087013	0.998888483523275	Exon	Hippocampus
e902522	ENSG00000214331.8	ENSG00000214331		-0.010014189044493	-1.66935135771356	-0.167241693752419	0.867271622362746	0.998888483523275	Exon	Hippocampus
e873971	ENSG00000248124.7	ENSG00000248124	RRN3P1	0.0083188997859111	0.333938016448064	0.167233852246298	0.867277787679063	0.998888483523275	Exon	Hippocampus
e289898	ENSG00000174780.15	ENSG00000174780	SRP72	-0.0048059637959638	0.36775184972905	-0.167232426335754	0.867278908789757	0.998888483523275	Exon	Hippocampus
e1059013	ENSG00000160014.16	ENSG00000160014	CALM3	0.0095551903845717	5.50139922161887	0.167225398097153	0.867284434689737	0.998888483523275	Exon	Hippocampus
e644465	ENSG00000168056.15	ENSG00000168056	LTBP3	0.0076802790578717	0.616271411008294	0.167222994688954	0.867286324352934	0.998888483523275	Exon	Hippocampus
e1137257	ENSG00000100167.19	ENSG00000100167	SEPT3	0.008575554813864	3.24501206900138	0.167221051324234	0.867287852310659	0.998888483523275	Exon	Hippocampus
e403484	ENSG00000188994.12	ENSG00000188994	ZNF292	-0.0071183446696237	0.65241115046445	-0.167213547093158	0.867293752467645	0.998888483523275	Exon	Hippocampus
e147030	ENSG00000153201.15	ENSG00000153201	RANBP2	-0.0049487440572217	1.82997028410935	-0.167211185947931	0.867295608905553	0.998888483523275	Exon	Hippocampus
e408123	ENSG00000009413.15	ENSG00000009413	REV3L	-0.0057526875006543	1.49100409056458	-0.167208415520132	0.867297787140647	0.998888483523275	Exon	Hippocampus
e218213	ENSG00000173473.10	ENSG00000173473	SMARCC1	-0.0061618024178296	0.196038340012267	-0.167208159370518	0.867297988537059	0.998888483523275	Exon	Hippocampus
e340936	ENSG00000185261.14	ENSG00000185261	KIAA0825	0.0089532487401892	-1.91282759265608	0.167205452676003	0.867300116663244	0.998888483523275	Exon	Hippocampus
e405157	ENSG00000132424.14	ENSG00000132424	PNISR	0.0072553596474185	1.20905466332442	0.167200221548109	0.867304229616365	0.998888483523275	Exon	Hippocampus
e586145	ENSG00000148719.14	ENSG00000148719	DNAJB12	0.0040251018507498	1.35397995585203	0.167196087036421	0.867307480361987	0.998888483523275	Exon	Hippocampus
e982063	ENSG00000185359.12	ENSG00000185359	HGS	0.0058607161315385	-0.0664688496390296	0.167181158722621	0.867319217716223	0.998888483523275	Exon	Hippocampus
e274737	ENSG00000178950.16	ENSG00000178950	GAK	-0.005618682327941	-0.335713745650298	-0.167177141344178	0.867322376376297	0.998888483523275	Exon	Hippocampus
e1076869	ENSG00000171574.17	ENSG00000171574	ZNF584	-0.0040140511472446	1.50848987468041	-0.167171863019763	0.867326526457202	0.998888483523275	Exon	Hippocampus
e218212	ENSG00000173473.10	ENSG00000173473	SMARCC1	0.0057498503868587	0.402827757172048	0.167170605736751	0.867327514996116	0.998888483523275	Exon	Hippocampus
e1090983	ENSG00000149633.11	ENSG00000149633	KIAA1755	0.0117192770688189	-1.5931290519051	0.167170582010529	0.867327533650863	0.998888483523275	Exon	Hippocampus
e480005	ENSG00000186480.12	ENSG00000186480	INSIG1	0.0096438461134028	0.75999248329073	0.167168977487493	0.867328795207592	0.998888483523275	Exon	Hippocampus
e868264	ENSG00000186260.16	ENSG00000186260	MKL2	0.004901099936574	2.19957793545436	0.167165798199599	0.867331294924677	0.998888483523275	Exon	Hippocampus
e381078	ENSG00000204580.12	ENSG00000204580	DDR1	-0.0083907930389845	0.877662834067932	-0.16715833277894	0.867337164621551	0.998888483523275	Exon	Hippocampus
e785270	ENSG00000100612.13	ENSG00000100612	DHRS7	-0.0066027327601812	0.4992185689995	-0.167157854911349	0.867337540345827	0.998888483523275	Exon	Hippocampus
e63130	ENSG00000227733.9	ENSG00000227733		0.0259687302033923	-3.22890344602003	0.167155660770025	0.867339265493882	0.998888483523275	Exon	Hippocampus
e227132	ENSG00000163930.9	ENSG00000163930	BAP1	0.0086327409691379	0.319079189682526	0.167155085021118	0.86733971817773	0.998888483523275	Exon	Hippocampus
e225864	ENSG00000090097.20	ENSG00000090097	PCBP4	0.008674725686625	2.05065461116928	0.167155064729881	0.867339734131761	0.998888483523275	Exon	Hippocampus
e692508	ENSG00000255864.5	ENSG00000255864		0.0088006969751836	-1.51517023090443	0.16715318679895	0.867341210659405	0.998888483523275	Exon	Hippocampus
e100000	ENSG00000162923.14	ENSG00000162923	WDR26	0.005938088100499	-0.167895163143566	0.167148540924466	0.867344863491226	0.998888483523275	Exon	Hippocampus
e161325	ENSG00000123636.17	ENSG00000123636	BAZ2B	0.0064072069192373	1.65241834956818	0.167142139986862	0.867349896250996	0.998888483523275	Exon	Hippocampus
e358134	ENSG00000176049.15	ENSG00000176049	JAKMIP2	0.0054031853950245	2.04881661448306	0.167138239723708	0.867352962849305	0.998888483523275	Exon	Hippocampus
e338793	ENSG00000131732.11	ENSG00000131732	ZCCHC9	-0.006385017156248	-0.392083622462231	-0.167132752569258	0.867357277150964	0.998888483523275	Exon	Hippocampus
e728000	ENSG00000120868.13	ENSG00000120868	APAF1	0.0087565811228868	-1.79295480244192	0.167127892143471	0.867361098687503	0.998888483523275	Exon	Hippocampus
e1162290	ENSG00000000003.14	ENSG00000000003	TSPAN6	-0.0172025604697893	1.29285587341098	-0.167125150170056	0.867363254580571	0.998888483523275	Exon	Hippocampus
e631238	ENSG00000110514.19	ENSG00000110514	MADD	0.0076318638475583	0.794279029634694	0.167124007159119	0.867364153280079	0.998888483523275	Exon	Hippocampus
e1023506	ENSG00000130158.13	ENSG00000130158	DOCK6	0.0128236486503358	-3.05898592093931	0.167117597768955	0.867369192706426	0.998888483523275	Exon	Hippocampus
e205948	ENSG00000131368.7	ENSG00000131368	MRPS25	0.0068739954206157	-0.743079024963857	0.167117328537399	0.867369404391676	0.998888483523275	Exon	Hippocampus
e1166051	ENSG00000101901.11	ENSG00000101901	ALG13	0.0078440666810628	-1.79677782739404	0.167109014470651	0.867375941391222	0.998888483523275	Exon	Hippocampus
e867378	ENSG00000038532.14	ENSG00000038532	CLEC16A	-0.0086653919410798	-1.67170195039861	-0.167107043381446	0.867377491176751	0.998888483523275	Exon	Hippocampus
e230677	ENSG00000157500.10	ENSG00000157500	APPL1	0.0059422229465788	0.786169562481322	0.167101955389556	0.867381491655701	0.998888483523275	Exon	Hippocampus
e886412	ENSG00000166164.15	ENSG00000166164	BRD7	0.0048861558728002	0.609628203766859	0.167099365516738	0.867383527967585	0.998888483523275	Exon	Hippocampus
e956757	ENSG00000121104.7	ENSG00000121104	FAM117A	-0.0144985519220761	0.162583974633676	-0.167092117511571	0.867389226784576	0.998888483523275	Exon	Hippocampus
e1022622	ENSG00000099203.6	ENSG00000099203	TMED1	0.0095999300538911	-1.32193819997084	0.167088051059312	0.867392424076611	0.998888483523275	Exon	Hippocampus
e1099937	ENSG00000101181.17	ENSG00000101181	MTG2	-0.0108339417314417	-2.5459133563579	-0.167086821712032	0.867393390664624	0.998888483523275	Exon	Hippocampus
e1149329	ENSG00000147041.11	ENSG00000147041	SYTL5	-0.0159754142737272	2.20166634982188	-0.16708589055815	0.867394122794885	0.998888483523275	Exon	Hippocampus
e11548	ENSG00000116809.11	ENSG00000116809	ZBTB17	0.0100360417117033	-1.93069912853476	0.167084624216349	0.867395118470616	0.998888483523275	Exon	Hippocampus
e970658	ENSG00000133195.11	ENSG00000133195	SLC39A11	-0.008221963000746	-0.769050907317511	-0.167070927164154	0.867405887948137	0.998888483523275	Exon	Hippocampus
e87804	ENSG00000047410.13	ENSG00000047410	TPR	0.0059267389730143	-0.175845993098993	0.167069882384739	0.867406709419952	0.998888483523275	Exon	Hippocampus
e964507	ENSG00000108506.11	ENSG00000108506	INTS2	-0.0072418381068129	-1.45438880054089	-0.167068767067924	0.8674075863529	0.998888483523275	Exon	Hippocampus
e79804	ENSG00000143248.12	ENSG00000143248	RGS5	0.0087238239556309	1.65996975506268	0.167066198299274	0.867409606082659	0.998888483523275	Exon	Hippocampus
e682216	ENSG00000110799.13	ENSG00000110799	VWF	-0.0148405347604183	-1.23092969533157	-0.167064469031728	0.867410965743594	0.998888483523275	Exon	Hippocampus
e415127	ENSG00000135525.18	ENSG00000135525	MAP7	-0.0110255146718418	0.205439529644332	-0.167061043886807	0.867413658813132	0.998888483523275	Exon	Hippocampus
e369672	ENSG00000175309.14	ENSG00000175309	PHYKPL	0.0070893497823217	-0.327658404129463	0.167060347492978	0.867414206363002	0.998888483523275	Exon	Hippocampus
e1086029	ENSG00000171456.16	ENSG00000171456	ASXL1	-0.0081870481601259	-1.35945626131551	-0.167057954897602	0.867416087576721	0.998888483523275	Exon	Hippocampus
e527686	ENSG00000147862.15	ENSG00000147862	NFIB	0.0071169394712946	-0.647921733786046	0.167054476165959	0.867418822782588	0.998888483523275	Exon	Hippocampus
e20926	ENSG00000278274.1	ENSG00000278274	SNORA61	-0.015580661990563	-1.61566829796697	-0.167049759914759	0.867422531009647	0.998888483523275	Exon	Hippocampus
e314257	ENSG00000145416.13	ENSG00000145416	MARCH1	0.0093163914573103	-0.990876037934953	0.167022649917869	0.867443846730056	0.998888483523275	Exon	Hippocampus
e22396	ENSG00000084636.17	ENSG00000084636	COL16A1	0.0101080554901082	-1.41555712931445	0.167014914795564	0.867449928626197	0.998888483523275	Exon	Hippocampus
e377315	ENSG00000079691.17	ENSG00000079691	LRRC16A	-0.0075655622396699	-0.55305283718874	-0.167009043911982	0.867454544732248	0.998888483523275	Exon	Hippocampus
e713829	ENSG00000196531.10	ENSG00000196531	NACA	0.0054827461908029	3.99674348926898	0.167003731501391	0.867458721731041	0.998888483523275	Exon	Hippocampus
e1051821	ENSG00000269858.5	ENSG00000269858	EGLN2	0.0071893193015112	-0.0277803321107212	0.167000604150699	0.867461180680528	0.998888483523275	Exon	Hippocampus
e225852	ENSG00000090097.20	ENSG00000090097	PCBP4	0.0086680043308171	2.05083741784549	0.166989093343951	0.867470231321092	0.998888483523275	Exon	Hippocampus
e848661	ENSG00000255571.7	ENSG00000255571	MIR9-3HG	-0.0101087521418406	-1.53046489349618	-0.166986811623078	0.867472025379474	0.998888483523275	Exon	Hippocampus
e280004	ENSG00000155275.18	ENSG00000155275	TRMT44	0.0075622156154801	-0.59093481665777	0.166981253289859	0.86747639575666	0.998888483523275	Exon	Hippocampus
e231186	ENSG00000163681.14	ENSG00000163681	SLMAP	0.0055722533841359	0.899973776306221	0.166976709587764	0.867479968358012	0.998888483523275	Exon	Hippocampus
e50888	ENSG00000172339.9	ENSG00000172339	ALG14	-0.0073283369767568	-1.1859136768546	-0.166970663430239	0.867484722307377	0.998888483523275	Exon	Hippocampus
e219960	ENSG00000008300.15	ENSG00000008300	CELSR3	0.0106303861371072	-1.0947969865126	0.166969714309142	0.867485468579081	0.998888483523275	Exon	Hippocampus
e300620	ENSG00000145331.13	ENSG00000145331	TRMT10A	-0.0116546207041435	-2.76999691987392	-0.166959894756899	0.867493189470138	0.998888483523275	Exon	Hippocampus
e852953	ENSG00000131876.16	ENSG00000131876	SNRPA1	0.0063372539428201	-0.454241664396673	0.16695550246463	0.867496643033968	0.998888483523275	Exon	Hippocampus
e1071959	ENSG00000167615.16	ENSG00000167615	LENG8	0.0094282305298656	0.733196745607792	0.166952587492909	0.8674989350142	0.998888483523275	Exon	Hippocampus
e912642	ENSG00000132386.10	ENSG00000132386	SERPINF1	0.0369649375017574	-0.898607814759557	0.166950047055211	0.867500932507212	0.998888483523275	Exon	Hippocampus
e9584	ENSG00000177000.10	ENSG00000177000	MTHFR	-0.0082637366328657	-1.56271457529934	-0.166949438907546	0.867501410681124	0.998888483523275	Exon	Hippocampus
e693276	ENSG00000123095.5	ENSG00000123095	BHLHE41	0.0095108210374457	0.143320713868527	0.166948712427886	0.867501981897096	0.998888483523275	Exon	Hippocampus
e89110	ENSG00000151414.14	ENSG00000151414	NEK7	0.008692787434307	-0.058444787475115	0.166943639267778	0.867505970820184	0.998888483523275	Exon	Hippocampus
e1149346	ENSG00000147041.11	ENSG00000147041	SYTL5	-0.0159624708683487	2.20179745617194	-0.166939396297567	0.867509306984364	0.998888483523275	Exon	Hippocampus
e626383	ENSG00000135372.8	ENSG00000135372	NAT10	-0.003639482156774	1.49568563258655	-0.166934553942311	0.867513114436133	0.998888483523275	Exon	Hippocampus
e492650	ENSG00000172733.11	ENSG00000172733	PURG	-0.0060225818724823	0.176522637057757	-0.166931553087283	0.867515473952873	0.998888483523275	Exon	Hippocampus
e1059233	ENSG00000090372.14	ENSG00000090372	STRN4	0.0077633293576575	1.75532627379934	0.166930549786549	0.867516262829925	0.998888483523275	Exon	Hippocampus
e620432	ENSG00000129083.12	ENSG00000129083	COPB1	0.0091449866732236	0.408975531885911	0.166926337512678	0.867519574865423	0.998888483523275	Exon	Hippocampus
e606869	ENSG00000108010.11	ENSG00000108010	GLRX3	0.0061821735568258	-0.0277344364916176	0.166926091827522	0.867519768043334	0.998888483523275	Exon	Hippocampus
e366324	ENSG00000113742.12	ENSG00000113742	CPEB4	-0.0046300980346473	4.69979161973243	-0.166919383475804	0.867525042705173	0.998888483523275	Exon	Hippocampus
e637075	ENSG00000124920.13	ENSG00000124920	MYRF	0.0163527803668233	0.302413985459771	0.166919358395485	0.867525062425408	0.998888483523275	Exon	Hippocampus
e843364	ENSG00000041357.15	ENSG00000041357	PSMA4	-0.0081513338813379	-0.685147876837016	-0.166918709896158	0.867525572329616	0.998888483523275	Exon	Hippocampus
e668694	ENSG00000160613.12	ENSG00000160613	PCSK7	-0.007565371649881	-1.25874602808651	-0.166916365037371	0.867527416053447	0.998888483523275	Exon	Hippocampus
e876769	ENSG00000077235.17	ENSG00000077235	GTF3C1	0.0100134793197181	-2.17596866775304	0.166916056417257	0.867527658716412	0.998888483523275	Exon	Hippocampus
e1144188	ENSG00000146950.12	ENSG00000146950	SHROOM2	0.0095773609016564	-1.44512787360769	0.166908331719776	0.867533732524201	0.998888483523275	Exon	Hippocampus
e494548	ENSG00000253570.1	ENSG00000253570	RNF5P1	0.0281487563343697	-3.7993424672417	0.166902849812726	0.867538042866013	0.998888483523275	Exon	Hippocampus
e82748	ENSG00000010165.19	ENSG00000010165	METTL13	-0.0076453546745377	-1.15228213152416	-0.166890728073414	0.867547574023012	0.998888483523275	Exon	Hippocampus
e427524	ENSG00000122512.14	ENSG00000122512	PMS2	-0.0050544706906442	1.31120244374975	-0.166888308097818	0.867549476818873	0.998888483523275	Exon	Hippocampus
e184224	ENSG00000115414.18	ENSG00000115414	FN1	-0.022021168235716	-0.27039561437804	-0.166882806586673	0.867553802589594	0.998888483523275	Exon	Hippocampus
e40032	ENSG00000173406.15	ENSG00000173406	DAB1	0.0150165701699731	-1.02464581709577	0.166877235431681	0.867558183124475	0.998888483523275	Exon	Hippocampus
e473933	ENSG00000090266.12	ENSG00000090266	NDUFB2	0.0075640957465979	1.38939001367812	0.166872733708134	0.867561722780735	0.998888483523275	Exon	Hippocampus
e332376	ENSG00000113593.11	ENSG00000113593	PPWD1	0.0069212760909605	-0.280316904936364	0.166862402266956	0.867569846290638	0.998888483523275	Exon	Hippocampus
e401597	ENSG00000272137.1	ENSG00000272137		0.0107332237751517	-0.476068730365806	0.166859000967446	0.867572520701838	0.998888483523275	Exon	Hippocampus
e558820	ENSG00000126883.16	ENSG00000126883	NUP214	0.0059234552471062	-0.98800997610349	0.166852872033555	0.86757733983125	0.998888483523275	Exon	Hippocampus
e225767	ENSG00000090097.20	ENSG00000090097	PCBP4	0.0086591876980714	2.05120613387987	0.166851541190138	0.867578386262941	0.998888483523275	Exon	Hippocampus
e600418	ENSG00000148700.14	ENSG00000148700	ADD3	-0.0063591242655919	1.73515665170321	-0.166842406447321	0.867585568845518	0.998888483523275	Exon	Hippocampus
e1115085	ENSG00000186866.16	ENSG00000186866	POFUT2	-0.0064402061400096	1.53940106429222	-0.16683423406378	0.86759199474122	0.998888483523275	Exon	Hippocampus
e265207	ENSG00000161203.13	ENSG00000161203	AP2M1	0.0066710917848789	3.03781518864419	0.166832412968911	0.867593426658288	0.998888483523275	Exon	Hippocampus
e688517	ENSG00000121314.2	ENSG00000121314	TAS2R8	-0.0147406301470009	-3.17383936745007	-0.166825636123843	0.867598755258823	0.998888483523275	Exon	Hippocampus
e299098	ENSG00000184305.14	ENSG00000184305	CCSER1	0.0112753979540268	-1.01214819795068	0.166815886467251	0.867606421377292	0.998888483523275	Exon	Hippocampus
e658234	ENSG00000137502.9	ENSG00000137502	RAB30	-0.0060524040937373	0.626301069668142	-0.166814485124126	0.867607523249172	0.998888483523275	Exon	Hippocampus
e48416	ENSG00000137944.16	ENSG00000137944	KYAT3	-0.0085216852679414	0.680093159972162	-0.166814300957535	0.867607668058827	0.998888483523275	Exon	Hippocampus
e1100147	ENSG00000130702.14	ENSG00000130702	LAMA5	0.0113965035807423	-1.80879931817003	0.16681359219324	0.867608225358173	0.998888483523275	Exon	Hippocampus
e949260	ENSG00000012048.20	ENSG00000012048	BRCA1	-0.011945702925235	-2.81667391651344	-0.166810499854277	0.867610656856264	0.998888483523275	Exon	Hippocampus
e126249	ENSG00000115239.21	ENSG00000115239	ASB3	-0.0043489624753002	0.670045764035271	-0.166810062544306	0.867611000712059	0.998888483523275	Exon	Hippocampus
e125101	ENSG00000119888.10	ENSG00000119888	EPCAM	0.015568794490209	-0.508880771320857	0.166807709880607	0.86761285060639	0.998888483523275	Exon	Hippocampus
e1064147	ENSG00000142552.7	ENSG00000142552	RCN3	-0.0137965740249914	-2.30239438834487	-0.166807041697714	0.867613375997273	0.998888483523275	Exon	Hippocampus
e75024	ENSG00000143321.18	ENSG00000143321	HDGF	0.0048992732828686	1.66252890681287	0.166799437019315	0.867619355544945	0.998888483523275	Exon	Hippocampus
e778406	ENSG00000151338.18	ENSG00000151338	MIPOL1	-0.0071684825518803	-0.945072623784056	-0.166799405399071	0.867619380407913	0.998888483523275	Exon	Hippocampus
e1064115	ENSG00000104870.12	ENSG00000104870	FCGRT	0.0131588404536198	-0.23569821607905	0.166790071792298	0.867626719419909	0.998888483523275	Exon	Hippocampus
e716946	ENSG00000175215.10	ENSG00000175215	CTDSP2	-0.006342949561559	0.14268654852334	-0.166775660944807	0.867638050687141	0.998888483523275	Exon	Hippocampus
e972137	ENSG00000167861.15	ENSG00000167861	HID1	-0.0064500688787585	2.13356506898768	-0.166773377868011	0.867639845875759	0.998888483523275	Exon	Hippocampus
e1079186	ENSG00000088854.12	ENSG00000088854	C20orf194	0.0053999441771542	0.233660800193672	0.166772403345926	0.86764061214496	0.998888483523275	Exon	Hippocampus
e459890	ENSG00000214253.8	ENSG00000214253	FIS1	-0.0073286879893091	-1.12366095353333	-0.166767489745695	0.867644475723254	0.998888483523275	Exon	Hippocampus
e689349	ENSG00000273079.5	ENSG00000273079	GRIN2B	0.0126916979118263	2.31230524003526	0.166765871712171	0.867645747988462	0.998888483523275	Exon	Hippocampus
e653080	ENSG00000186642.15	ENSG00000186642	PDE2A	0.0152728816856159	-2.73717732940205	0.166765729723823	0.867645859634394	0.998888483523275	Exon	Hippocampus
e969721	ENSG00000154258.16	ENSG00000154258	ABCA9	0.0113962203240251	-1.6668633698733	0.166763608536636	0.867647527531582	0.998888483523275	Exon	Hippocampus
e1002580	ENSG00000197563.9	ENSG00000197563	PIGN	0.0092686321975126	-1.70367772494173	0.166759711773354	0.867650591572242	0.998888483523275	Exon	Hippocampus
e584085	ENSG00000165730.14	ENSG00000165730	STOX1	-0.0079883681416842	0.0723390383538991	-0.166755888244299	0.867653598030475	0.998888483523275	Exon	Hippocampus
e735595	ENSG00000111271.14	ENSG00000111271	ACAD10	-0.0080907450662215	-1.84968740212978	-0.166751082101518	0.867657377125062	0.998888483523275	Exon	Hippocampus
e100826	ENSG00000182827.8	ENSG00000182827	ACBD3	0.0070478944393288	-0.157602141004818	0.166749507474466	0.867658615263007	0.998888483523275	Exon	Hippocampus
e115491	ENSG00000157833.12	ENSG00000157833	GAREM2	0.0123642624777148	-1.70713300770768	0.16674143448124	0.86766496310727	0.998888483523275	Exon	Hippocampus
e362286	ENSG00000135077.8	ENSG00000135077	HAVCR2	0.012518592401545	-2.03626298245573	0.166739323072031	0.867666623322741	0.998888483523275	Exon	Hippocampus
e98163	ENSG00000162814.10	ENSG00000162814	SPATA17	-0.0216769349069071	-2.8352967276355	-0.166736616116988	0.867668751820822	0.998888483523275	Exon	Hippocampus
e691672	ENSG00000111711.9	ENSG00000111711	GOLT1B	-0.0063112786478935	-0.21680239180372	-0.166734490181976	0.867670423459379	0.998888483523275	Exon	Hippocampus
e617971	ENSG00000184014.7	ENSG00000184014	DENND5A	0.006173481634068	0.764438285291908	0.166730830911702	0.867673300772281	0.998888483523275	Exon	Hippocampus
e940646	ENSG00000278311.4	ENSG00000278311	GGNBP2	0.0044797360567384	1.61170102325115	0.166728009418187	0.867675519335951	0.998888483523275	Exon	Hippocampus
e980373	ENSG00000173821.19	ENSG00000173821	RNF213	0.0090101436636862	-0.483669957761712	0.166720043105807	0.867681783318866	0.998888483523275	Exon	Hippocampus
e787752	ENSG00000257365.7	ENSG00000257365	FNTB	-0.0093466927999781	-1.09483900466498	-0.166719893993158	0.86768190056756	0.998888483523275	Exon	Hippocampus
e54611	ENSG00000065135.9	ENSG00000065135	GNAI3	0.005231228719682	3.83272340615409	0.166716031354184	0.867684937798327	0.998888483523275	Exon	Hippocampus
e737849	ENSG00000123066.7	ENSG00000123066	MED13L	0.0055700636741366	0.555990785086184	0.166713494012765	0.867686932935744	0.998888483523275	Exon	Hippocampus
e691642	ENSG00000111711.9	ENSG00000111711	GOLT1B	-0.0063089151091837	-0.216581759982175	-0.166713357659467	0.867687040151756	0.998888483523275	Exon	Hippocampus
e691655	ENSG00000111711.9	ENSG00000111711	GOLT1B	-0.0063089151091837	-0.216581759982175	-0.166713357659467	0.867687040151756	0.998888483523275	Exon	Hippocampus
e691659	ENSG00000111711.9	ENSG00000111711	GOLT1B	-0.0063089151091837	-0.216581759982175	-0.166713357659467	0.867687040151756	0.998888483523275	Exon	Hippocampus
e886223	ENSG00000121274.12	ENSG00000121274	PAPD5	-0.0088623942940294	-1.16867507380978	-0.166712004568204	0.867688104101577	0.998888483523275	Exon	Hippocampus
e536777	ENSG00000196873.15	ENSG00000196873	CBWD3	-0.0110082842604897	-1.33951469190291	-0.166710115832627	0.867689589234529	0.998888483523275	Exon	Hippocampus
e768248	ENSG00000165801.9	ENSG00000165801	ARHGEF40	-0.0099935282352225	-1.71010118486722	-0.166703721937397	0.867694616826105	0.998888483523275	Exon	Hippocampus
e198913	ENSG00000115694.14	ENSG00000115694	STK25	0.0052295064203133	1.69175277472828	0.166700494321045	0.867697154739105	0.998888483523275	Exon	Hippocampus
e14982	ENSG00000142794.18	ENSG00000142794	NBPF3	0.0104286932824241	-2.54312179762149	0.166692756093941	0.867703239404388	0.998888483523275	Exon	Hippocampus
e642465	ENSG00000110046.12	ENSG00000110046	ATG2A	-0.0088140109962139	-1.5256962501618	-0.166685688226972	0.867708796963943	0.998888483523275	Exon	Hippocampus
e806269	ENSG00000142208.15	ENSG00000142208	AKT1	0.0065274484537731	-0.236741341214738	0.166684524293511	0.867709712181223	0.998888483523275	Exon	Hippocampus
e411968	ENSG00000164483.16	ENSG00000164483	SAMD3	0.0204027736676602	-2.20390096748107	0.166678256958044	0.867714640278463	0.998888483523275	Exon	Hippocampus
e473936	ENSG00000090266.12	ENSG00000090266	NDUFB2	0.0075551629812554	1.38853709140329	0.166675369547461	0.867716910693232	0.998888483523275	Exon	Hippocampus
e473940	ENSG00000090266.12	ENSG00000090266	NDUFB2	0.0075551629812554	1.38853709140329	0.166675369547461	0.867716910693232	0.998888483523275	Exon	Hippocampus
e658477	ENSG00000137500.9	ENSG00000137500	CCDC90B	-0.0069449990996401	1.10292733715021	-0.166672831830365	0.867718906139609	0.998888483523275	Exon	Hippocampus
e217717	ENSG00000227398.3	ENSG00000227398	KIF9-AS1	-0.0065130651793808	0.293857939579981	-0.1666670266659	0.867723470833796	0.998888483523275	Exon	Hippocampus
e1046297	ENSG00000011332.19	ENSG00000011332	DPF1	0.0113466173922773	-0.63884889207814	0.166661699864796	0.867727659387074	0.998888483523275	Exon	Hippocampus
e454978	ENSG00000166448.14	ENSG00000166448	TMEM130	0.0111126918955032	3.2975038994482	0.166660945576904	0.867728252496628	0.998888483523275	Exon	Hippocampus
e742060	ENSG00000130779.19	ENSG00000130779	CLIP1	-0.0076130822670916	-0.440855379445099	-0.166660294949342	0.86772876409634	0.998888483523275	Exon	Hippocampus
e941540	ENSG00000278053.4	ENSG00000278053	DDX52	0.0053030094351386	0.344187590598292	0.166652084687225	0.867735219972315	0.998888483523275	Exon	Hippocampus
e560345	ENSG00000148290.9	ENSG00000148290	SURF1	-0.0082463872275377	-1.2705114609784	-0.166650147583486	0.867736743152929	0.998888483523275	Exon	Hippocampus
e1089148	ENSG00000131051.21	ENSG00000131051	RBM39	-0.0047319728436573	1.13432609519265	-0.166648469886231	0.867738062357809	0.998888483523275	Exon	Hippocampus
e922121	ENSG00000170037.13	ENSG00000170037	CNTROB	0.0102023926526286	-2.13121686547253	0.1666431100716	0.867742276883258	0.998888483523275	Exon	Hippocampus
e233901	ENSG00000163378.13	ENSG00000163378	EOGT	0.0133005159210167	-1.46428055057142	0.166640295102937	0.867744490348832	0.998888483523275	Exon	Hippocampus
e810346	ENSG00000186297.11	ENSG00000186297	GABRA5	-0.0132959622877534	1.84310776416452	-0.166638233827704	0.867746111171006	0.998888483523275	Exon	Hippocampus
e1036942	ENSG00000105705.15	ENSG00000105705	SUGP1	0.0061921673847038	-0.765798629692114	0.166636381996913	0.867747567303278	0.998888483523275	Exon	Hippocampus
e1851	ENSG00000127054.19	ENSG00000127054	CPSF3L	-0.0076986359598694	-1.06909607780089	-0.166636367277514	0.867747578877443	0.998888483523275	Exon	Hippocampus
e279253	ENSG00000132405.18	ENSG00000132405	TBC1D14	-0.0044384485507633	0.601507535507452	-0.166633056518574	0.867750182195765	0.998888483523275	Exon	Hippocampus
e1132991	ENSG00000100083.18	ENSG00000100083	GGA1	0.0091216040966292	-2.22091710511233	0.166632734041799	0.867750435766009	0.998888483523275	Exon	Hippocampus
e294395	ENSG00000138771.14	ENSG00000138771	SHROOM3	0.0150407147263267	-0.918923494843186	0.166630218979757	0.867752413412451	0.998888483523275	Exon	Hippocampus
e982873	ENSG00000187531.13	ENSG00000187531	SIRT7	-0.0113446451190077	-2.36239733098823	-0.166623388487136	0.867757784377359	0.998888483523275	Exon	Hippocampus
e996714	ENSG00000141469.16	ENSG00000141469	SLC14A1	-0.0177875924886626	0.0174322634099801	-0.166623383347051	0.867757788419122	0.998888483523275	Exon	Hippocampus
e1104673	ENSG00000154642.10	ENSG00000154642	C21orf91	0.0131837001004002	0.793949100662833	0.166620689597762	0.867759906574463	0.998888483523275	Exon	Hippocampus
e230768	ENSG00000174844.14	ENSG00000174844	DNAH12	-0.0246421544804684	-3.50519371573838	-0.166620086816864	0.867760380554701	0.998888483523275	Exon	Hippocampus
e73409	ENSG00000116584.17	ENSG00000116584	ARHGEF2	0.0069952110698097	0.214163915462975	0.166619172742988	0.867761099311732	0.998888483523275	Exon	Hippocampus
e897579	ENSG00000072736.18	ENSG00000072736	NFATC3	-0.0055941308095874	1.4087161215955	-0.166605242871191	0.867772052699604	0.998888483523275	Exon	Hippocampus
e807013	ENSG00000179364.13	ENSG00000179364	PACS2	-0.0073340233840176	0.150072667667496	-0.166598870220044	0.867777063674519	0.998888483523275	Exon	Hippocampus
e86421	ENSG00000135824.12	ENSG00000135824	RGS8	0.0168721530901668	-1.94199865696815	0.166591113568088	0.867783162931068	0.998888483523275	Exon	Hippocampus
e954727	ENSG00000006025.11	ENSG00000006025	OSBPL7	-0.0118324073575375	-2.9294821375615	-0.166590007730942	0.867784032480132	0.998888483523275	Exon	Hippocampus
e11880	ENSG00000132881.11	ENSG00000132881	RSG1	-0.0092102419579538	-0.672784139406465	-0.166588748207757	0.867785022876798	0.998888483523275	Exon	Hippocampus
e343104	ENSG00000145730.20	ENSG00000145730	PAM	-0.0073273370279765	1.20617961386805	-0.166586188883903	0.867787035342033	0.998888483523275	Exon	Hippocampus
e149803	ENSG00000115084.12	ENSG00000115084	SLC35F5	-0.0150169053827798	-1.71426423631362	-0.166585155162124	0.867787848185535	0.998888483523275	Exon	Hippocampus
e1038146	ENSG00000196268.11	ENSG00000196268	ZNF493	0.0095595204557974	-2.00300501057761	0.166583628874577	0.867789048347132	0.998888483523275	Exon	Hippocampus
e441450	ENSG00000106070.17	ENSG00000106070	GRB10	-0.0107544778337715	-2.17739920853579	-0.166579064225551	0.867792637657195	0.998888483523275	Exon	Hippocampus
e618269	ENSG00000166478.9	ENSG00000166478	ZNF143	-0.0111062249276205	-2.46104772254135	-0.166574110570187	0.867796532856822	0.998888483523275	Exon	Hippocampus
e1022751	ENSG00000130733.10	ENSG00000130733	YIPF2	-0.0070573968926553	-0.915037364710355	-0.166569984676052	0.86779977716679	0.998888483523275	Exon	Hippocampus
e642092	ENSG00000168067.11	ENSG00000168067	MAP4K2	0.0102189399952797	-1.52658335694709	0.166568272576566	0.867801123440824	0.998888483523275	Exon	Hippocampus
e572617	ENSG00000279819.1	ENSG00000279819		0.0130005185845586	0.680909821224301	0.166567007373677	0.867802118307204	0.998888483523275	Exon	Hippocampus
e1151671	ENSG00000102226.9	ENSG00000102226	USP11	0.0068561678979623	1.78896300355661	0.166556322227808	0.867810520361216	0.998888483523275	Exon	Hippocampus
e196299	ENSG00000065802.11	ENSG00000065802	ASB1	0.004863771731878	0.972350837317378	0.166548133758616	0.867816959212841	0.998888483523275	Exon	Hippocampus
e285101	ENSG00000121897.13	ENSG00000121897	LIAS	-0.0089791041474711	-1.98666156794823	-0.166545618779825	0.867818936821765	0.998888483523275	Exon	Hippocampus
e1061670	ENSG00000142235.8	ENSG00000142235	LMTK3	-0.0115687203090727	0.297585133049611	-0.166543581868836	0.867820538511169	0.998888483523275	Exon	Hippocampus
e755832	ENSG00000139687.13	ENSG00000139687	RB1	0.0063721782875006	0.118589864129454	0.166542552513157	0.867821347927247	0.998888483523275	Exon	Hippocampus
e1168340	ENSG00000101972.18	ENSG00000101972	STAG2	0.0070258097474623	0.613208036970355	0.166540529675583	0.86782293855108	0.998888483523275	Exon	Hippocampus
e967297	ENSG00000108654.12	ENSG00000108654	DDX5	0.0045848379116237	4.08479770985329	0.166537628489639	0.867825219850112	0.998888483523275	Exon	Hippocampus
e691205	ENSG00000139155.8	ENSG00000139155	SLCO1C1	-0.013699303909277	1.28065704180819	-0.166533039608818	0.867828828242035	0.998888483523275	Exon	Hippocampus
e701308	ENSG00000167535.7	ENSG00000167535	CACNB3	0.0130975899169088	-1.43338162218406	0.16651798741307	0.86784066431116	0.998888483523275	Exon	Hippocampus
e386330	ENSG00000204257.14	ENSG00000204257	HLA-DMA	-0.0158155060954101	-1.70809341288048	-0.166516696707725	0.867841679239399	0.998888483523275	Exon	Hippocampus
e1141726	ENSG00000100239.15	ENSG00000100239	PPP6R2	-0.0064609880715992	0.462099929877409	-0.166516371286369	0.867841935130002	0.998888483523275	Exon	Hippocampus
e246632	ENSG00000114631.10	ENSG00000114631	PODXL2	0.0085175718034749	1.67702945794118	0.166514330609281	0.867843539788649	0.998888483523275	Exon	Hippocampus
e504623	ENSG00000104231.10	ENSG00000104231	ZFAND1	0.0052524432897865	1.44486107679385	0.166512891984599	0.86784467103191	0.998888483523275	Exon	Hippocampus
e463557	ENSG00000091137.11	ENSG00000091137	SLC26A4	-0.016703217375533	-3.1535887457201	-0.166510292355	0.867846715216537	0.998888483523275	Exon	Hippocampus
e370582	ENSG00000127022.14	ENSG00000127022	CANX	0.0063507588956364	3.33744351473325	0.166505679850062	0.867850342201461	0.998888483523275	Exon	Hippocampus
e528897	ENSG00000137154.12	ENSG00000137154	RPS6	-0.0110291598760801	2.65182642318463	-0.166505477977531	0.867850500941437	0.998888483523275	Exon	Hippocampus
e252025	ENSG00000158186.12	ENSG00000158186	MRAS	-0.0056609976457545	3.23489541042653	-0.166501182545368	0.867853878602818	0.998888483523275	Exon	Hippocampus
e503944	ENSG00000091656.15	ENSG00000091656	ZFHX4	0.0154412885167533	-3.20166722184957	0.166500323517067	0.867854554089675	0.998888483523275	Exon	Hippocampus
e365892	ENSG00000072803.17	ENSG00000072803	FBXW11	-0.0048972437563306	1.39826075933072	-0.166497086836906	0.867857099216129	0.998888483523275	Exon	Hippocampus
e555196	ENSG00000106976.20	ENSG00000106976	DNM1	-0.0117093807361697	3.25824539275709	-0.166496498961862	0.867857561485099	0.998888483523275	Exon	Hippocampus
e1048592	ENSG00000161243.8	ENSG00000161243	FBXO27	-0.006766558376437	1.04482655563084	-0.166495102786921	0.867858659351839	0.998888483523275	Exon	Hippocampus
e843854	ENSG00000185787.14	ENSG00000185787	MORF4L1	-0.0077431712255195	-0.946392716546624	-0.166493899299565	0.867859605701031	0.998888483523275	Exon	Hippocampus
e358045	ENSG00000176049.15	ENSG00000176049	JAKMIP2	0.0053802503683119	2.04857948022432	0.166484807714783	0.867866754775981	0.998888483523275	Exon	Hippocampus
e603159	ENSG00000119979.16	ENSG00000119979	FAM45A	-0.0053564577490035	0.0073457387903214	-0.166482580646449	0.867868506010101	0.998888483523275	Exon	Hippocampus
e262693	ENSG00000136518.16	ENSG00000136518	ACTL6A	0.01384956406743	-2.45673904811919	0.166475820566661	0.86787382173889	0.998888483523275	Exon	Hippocampus
e218302	ENSG00000132153.14	ENSG00000132153	DHX30	-0.0048142088701788	0.353635246319477	-0.16647568900372	0.867873925192302	0.998888483523275	Exon	Hippocampus
e752531	ENSG00000133104.12	ENSG00000133104	SPG20	-0.0170505901392086	-2.82057474914437	-0.166475039356958	0.867874436036599	0.998888483523275	Exon	Hippocampus
e1016076	ENSG00000125730.16	ENSG00000125730	C3	0.0170779630748977	0.830497933257277	0.166473806402097	0.867875405560493	0.998888483523275	Exon	Hippocampus
e1118498	ENSG00000070371.15	ENSG00000070371	CLTCL1	-0.0140589951876471	-3.0607085914604	-0.166472212967917	0.867876658544624	0.998888483523275	Exon	Hippocampus
e516697	ENSG00000129292.20	ENSG00000129292	PHF20L1	-0.0056220825690055	0.881558693086605	-0.16646925465607	0.867878984790197	0.998888483523275	Exon	Hippocampus
e1176555	ENSG00000102125.15	ENSG00000102125	TAZ	0.0092705281402049	-1.89045248132891	0.166469175950593	0.867879046679654	0.998888483523275	Exon	Hippocampus
e446946	ENSG00000274523.4	ENSG00000274523	RCC1L	-0.0053517123793381	-0.221153394263244	-0.166468584502858	0.867879511760136	0.998888483523275	Exon	Hippocampus
e1059689	ENSG00000130749.9	ENSG00000130749	ZC3H4	0.0069733738201952	-0.712406818947541	0.166468455816481	0.867879612951708	0.998888483523275	Exon	Hippocampus
e308871	ENSG00000085871.8	ENSG00000085871	MGST2	-0.0109230115045959	-0.430320844257863	-0.166466333505715	0.867881281815245	0.998888483523275	Exon	Hippocampus
e105653	ENSG00000198626.15	ENSG00000198626	RYR2	0.0107191048580297	1.53068814738426	0.16646034265812	0.867885992677595	0.998888483523275	Exon	Hippocampus
e105641	ENSG00000198626.15	ENSG00000198626	RYR2	-0.0101531906011112	1.85583470685208	-0.166459358279702	0.867886766737334	0.998888483523275	Exon	Hippocampus
e888353	ENSG00000087258.13	ENSG00000087258	GNAO1	0.0072940102818043	2.98973694929942	0.16645651205326	0.867889004850199	0.998888483523275	Exon	Hippocampus
e685431	ENSG00000139182.13	ENSG00000139182	CLSTN3	-0.0114851236313178	1.70939823894987	-0.166456254810577	0.867889207131472	0.998888483523275	Exon	Hippocampus
e274095	ENSG00000272602.5	ENSG00000272602	ZNF595	-0.0043121059435698	2.54111272909554	-0.166453301423204	0.867891529510907	0.998888483523275	Exon	Hippocampus
e948891	ENSG00000198863.7	ENSG00000198863	RUNDC1	-0.0065479902003957	-0.442474623200895	-0.166452435586936	0.86789221035657	0.998888483523275	Exon	Hippocampus
e809345	ENSG00000259905.5	ENSG00000259905	PWRN1	-0.0183732206275272	-2.57031852608081	-0.166451851877392	0.867892669353467	0.998888483523275	Exon	Hippocampus
e128873	ENSG00000082898.16	ENSG00000082898	XPO1	-0.0060039002857261	1.57116980642647	-0.166445434435907	0.867897715677402	0.998888483523275	Exon	Hippocampus
e85725	ENSG00000198216.10	ENSG00000198216	CACNA1E	-0.0135619790703579	1.66479113492786	-0.166444231458906	0.867898661633124	0.998888483523275	Exon	Hippocampus
e227979	ENSG00000163939.18	ENSG00000163939	PBRM1	-0.0056698799304032	-0.453103700060994	-0.166439708286358	0.867902218411845	0.998888483523275	Exon	Hippocampus
e780772	ENSG00000100490.9	ENSG00000100490	CDKL1	-0.0112708758758509	-2.18506882562633	-0.166439160820648	0.867902648909508	0.998888483523275	Exon	Hippocampus
e76171	ENSG00000163563.7	ENSG00000163563	MNDA	-0.0140085426961213	-1.13196048728321	-0.166437352654557	0.867904070754595	0.998888483523275	Exon	Hippocampus
e1090332	ENSG00000101347.8	ENSG00000101347	SAMHD1	0.0096009155547469	-0.0790412763421743	0.166433050813719	0.867907453493827	0.998888483523275	Exon	Hippocampus
e718271	ENSG00000111490.12	ENSG00000111490	TBC1D30	-0.0080309804273118	-0.477778129398055	-0.166425618765335	0.8679132976678	0.998888483523275	Exon	Hippocampus
e743936	ENSG00000168778.11	ENSG00000168778	TCTN2	-0.0119821279430655	-1.73543338110485	-0.166425598045846	0.867913313960532	0.998888483523275	Exon	Hippocampus
e437258	ENSG00000122641.10	ENSG00000122641	INHBA	0.0184125476626166	-1.39575143166484	0.166423852932044	0.867914686227769	0.998888483523275	Exon	Hippocampus
e678633	ENSG00000060237.16	ENSG00000060237	WNK1	-0.0069940158068587	2.01174543362815	-0.166423198036476	0.867915201203876	0.998888483523275	Exon	Hippocampus
e1098410	ENSG00000124222.22	ENSG00000124222	STX16	0.0038959217079539	4.04128485245531	0.166412542633996	0.867923580070879	0.998888483523275	Exon	Hippocampus
e1059016	ENSG00000160014.16	ENSG00000160014	CALM3	0.0095118104740212	5.49989773541487	0.166404984245536	0.867929523612479	0.998888483523275	Exon	Hippocampus
e776228	ENSG00000100478.14	ENSG00000100478	AP4S1	0.0087567357717008	-1.54024007469751	0.166404166087157	0.867930166972076	0.998888483523275	Exon	Hippocampus
e574853	ENSG00000183621.15	ENSG00000183621	ZNF438	-0.0100222663652799	-2.03374083733409	-0.166402169079935	0.867931737320919	0.998888483523275	Exon	Hippocampus
e398348	ENSG00000112232.8	ENSG00000112232	KHDRBS2	0.0117761789314231	-0.0206764039504019	0.166401142049991	0.867932544927259	0.998888483523275	Exon	Hippocampus
e1125186	ENSG00000100095.18	ENSG00000100095	SEZ6L	0.0123127739055564	6.06150222227655	0.166400969818038	0.867932680362094	0.998888483523275	Exon	Hippocampus
e1098425	ENSG00000124222.22	ENSG00000124222	STX16	0.0038956521194411	4.04130961088994	0.166397644871176	0.86793529493943	0.998888483523275	Exon	Hippocampus
e782454	ENSG00000100526.19	ENSG00000100526	CDKN3	0.0143140675053941	-3.0467667779705	0.166394580078812	0.867937704945141	0.998888483523275	Exon	Hippocampus
e533782	ENSG00000137075.17	ENSG00000137075	RNF38	0.005582411265676	0.303724765943297	0.166394191129467	0.867938010796338	0.998888483523275	Exon	Hippocampus
e299457	ENSG00000163110.14	ENSG00000163110	PDLIM5	-0.0107252808851389	0.44532844707388	-0.166393657443139	0.867938430461821	0.998888483523275	Exon	Hippocampus
e1169348	ENSG00000102078.15	ENSG00000102078	SLC25A14	0.0076881654755093	-1.19120228279085	0.16638895230157	0.867942130362435	0.998888483523275	Exon	Hippocampus
e43538	ENSG00000116704.7	ENSG00000116704	SLC35D1	-0.0091379041115836	2.80208167220713	-0.166370170617779	0.867956899418478	0.998888483523275	Exon	Hippocampus
e850189	ENSG00000196547.14	ENSG00000196547	MAN2A2	0.0115011587907789	-1.11416657201613	0.166366512676421	0.867959775861432	0.998888483523275	Exon	Hippocampus
e833885	ENSG00000166938.12	ENSG00000166938	DIS3L	0.007090152945275	-1.50131877091039	0.166365358360071	0.867960683565013	0.998888483523275	Exon	Hippocampus
e708072	ENSG00000205352.10	ENSG00000205352	PRR13	-0.0139013928010194	-2.20040876827678	-0.16636328028991	0.867962317668379	0.998888483523275	Exon	Hippocampus
e1125171	ENSG00000100095.18	ENSG00000100095	SEZ6L	0.0123096179891542	6.06151196068279	0.166358513913085	0.867966065740511	0.998888483523275	Exon	Hippocampus
e732183	ENSG00000075035.9	ENSG00000075035	WSCD2	-0.0142047568394031	-2.88751904056198	-0.166353066589019	0.867970349283686	0.998888483523275	Exon	Hippocampus
e558734	ENSG00000126883.16	ENSG00000126883	NUP214	-0.0064366332616047	-1.1526673593894	-0.166350452061087	0.867972405238256	0.998888483523275	Exon	Hippocampus
e928924	ENSG00000177731.15	ENSG00000177731	FLII	-0.0080056866691269	-1.27492964075207	-0.166349807991493	0.867972911707576	0.998888483523275	Exon	Hippocampus
e912002	ENSG00000132376.19	ENSG00000132376	INPP5K	0.0138811133960916	-2.50642188715305	0.166332401384606	0.867986599553913	0.998888483523275	Exon	Hippocampus
e1125782	ENSG00000230051.1	ENSG00000230051		-0.0251736181171947	-2.65390362339922	-0.166323910799889	0.867993276218162	0.998888483523275	Exon	Hippocampus
e847290	ENSG00000170776.20	ENSG00000170776	AKAP13	-0.007335872906164	-0.274280411521053	-0.166323625383391	0.867993500658714	0.998888483523275	Exon	Hippocampus
e212179	ENSG00000235257.8	ENSG00000235257	ITGA9-AS1	0.009329938273898	-1.71782009822044	0.166320712450296	0.867995791277832	0.998888483523275	Exon	Hippocampus
e1075160	ENSG00000196263.7	ENSG00000196263	ZNF471	0.0057493909217683	0.0221748522571727	0.166319411599769	0.867996814217266	0.998888483523275	Exon	Hippocampus
e760347	ENSG00000139746.15	ENSG00000139746	RBM26	-0.0049700617151078	0.491525351258452	-0.166311424532113	0.868003094948703	0.998888483523275	Exon	Hippocampus
e159293	ENSG00000162980.16	ENSG00000162980	ARL5A	0.0056570531585649	0.947644128533397	0.166310943773234	0.86800347299978	0.998888483523275	Exon	Hippocampus
e89710	ENSG00000116852.14	ENSG00000116852	KIF21B	-0.0111307611935168	-0.0070383518558416	-0.166304609625103	0.868008453943438	0.998888483523275	Exon	Hippocampus
e334835	ENSG00000145734.18	ENSG00000145734	BDP1	-0.00651674157168	0.418833544879869	-0.16630421722809	0.868008762510346	0.998888483523275	Exon	Hippocampus
e640184	ENSG00000072518.20	ENSG00000072518	MARK2	0.0077551379294831	-1.46854818124418	0.166300762876224	0.868011478889381	0.998888483523275	Exon	Hippocampus
e1082363	ENSG00000125868.15	ENSG00000125868	DSTN	-0.0086323927825212	0.936639991151684	-0.166299899998545	0.868012157425839	0.998888483523275	Exon	Hippocampus
e105648	ENSG00000198626.15	ENSG00000198626	RYR2	0.0099575552710157	1.17269739176872	0.166299520722681	0.868012455674982	0.998888483523275	Exon	Hippocampus
e1164761	ENSG00000147234.10	ENSG00000147234	FRMPD3	-0.0084691126649946	-0.16203291184655	-0.166291092499962	0.868019083336494	0.998888483523275	Exon	Hippocampus
e528662	ENSG00000147874.10	ENSG00000147874	HAUS6	-0.0096547694316277	-1.39683903795864	-0.166290671092536	0.868019414716897	0.998888483523275	Exon	Hippocampus
e160555	ENSG00000115159.15	ENSG00000115159	GPD2	0.0075449494932552	0.861225936020204	0.166290656141416	0.868019426473947	0.998888483523275	Exon	Hippocampus
e332668	ENSG00000112851.14	ENSG00000112851	ERBIN	-0.0084330384728881	0.740829124657084	-0.166289930095183	0.868019997411956	0.998888483523275	Exon	Hippocampus
e314295	ENSG00000248546.3	ENSG00000248546	ANP32C	0.0108873478300928	-1.07794344338666	0.166287921130063	0.868021577194007	0.998888483523275	Exon	Hippocampus
e298161	ENSG00000152583.12	ENSG00000152583	SPARCL1	-0.0127797650504926	-1.26243413178237	-0.166286145557887	0.868022973444201	0.998888483523275	Exon	Hippocampus
e1136708	ENSG00000100412.15	ENSG00000100412	ACO2	-0.0045298315152338	1.75055497812894	-0.16628495064242	0.868023913085736	0.998888483523275	Exon	Hippocampus
e541121	ENSG00000196730.12	ENSG00000196730	DAPK1	-0.0089816221157983	-0.273017874259376	-0.16628315864591	0.868025322252174	0.998888483523275	Exon	Hippocampus
e821908	ENSG00000242028.6	ENSG00000242028	HYPK	0.0086310010998302	0.443213111073806	0.166282546394044	0.868025803706768	0.998888483523275	Exon	Hippocampus
e350467	ENSG00000170606.13	ENSG00000170606	HSPA4	-0.0057415982514133	2.47890849762528	-0.16627887745129	0.868028688842895	0.998888483523275	Exon	Hippocampus
e1089348	ENSG00000131051.21	ENSG00000131051	RBM39	0.0050251975448065	1.60414098331637	0.166277032926445	0.868030139317343	0.998888483523275	Exon	Hippocampus
e540279	ENSG00000165119.19	ENSG00000165119	HNRNPK	0.0079816565703161	-0.153506168681312	0.166276615982702	0.868030467188425	0.998888483523275	Exon	Hippocampus
e732236	ENSG00000198855.6	ENSG00000198855	FICD	-0.0082055950009186	-1.68240139280701	-0.166274896847627	0.868031819060925	0.998888483523275	Exon	Hippocampus
e256197	ENSG00000144893.12	ENSG00000144893	MED12L	0.0089090974731719	-0.778268859772469	0.166273313779546	0.868033063935062	0.998888483523275	Exon	Hippocampus
e1065266	ENSG00000104960.15	ENSG00000104960	PTOV1	-0.0049534197930408	0.925863547758823	-0.166270224166805	0.868035493508709	0.998888483523275	Exon	Hippocampus
e210104	ENSG00000182973.18	ENSG00000182973	CNOT10	0.0058469550718192	-0.456303067848554	0.166269418310785	0.868036127208576	0.998888483523275	Exon	Hippocampus
e407686	ENSG00000203797.9	ENSG00000203797	DDO	0.0117562265977852	-2.10950486138068	0.16626199034591	0.868041968330901	0.998888483523275	Exon	Hippocampus
e339742	ENSG00000164180.13	ENSG00000164180	TMEM161B	-0.0068872854376696	-1.13332192374351	-0.166254834293101	0.86804759563681	0.998888483523275	Exon	Hippocampus
e659418	ENSG00000073921.17	ENSG00000073921	PICALM	0.0070896844301316	4.09266882510785	0.166253061793654	0.868048989478401	0.998888483523275	Exon	Hippocampus
e1091962	ENSG00000124177.14	ENSG00000124177	CHD6	0.0057419765496371	-0.150581250433624	0.16624853248613	0.868052551194898	0.998888483523275	Exon	Hippocampus
e422133	ENSG00000026652.13	ENSG00000026652	AGPAT4	-0.006237699172548	0.490693300906519	-0.166247512560422	0.86805335323536	0.998888483523275	Exon	Hippocampus
e503635	ENSG00000175606.10	ENSG00000175606	TMEM70	0.0072121362849492	1.74001119427511	0.166242064006879	0.868057637824644	0.998888483523275	Exon	Hippocampus
e42647	ENSG00000162434.11	ENSG00000162434	JAK1	-0.0061575313764801	0.795877963724228	-0.166237752450461	0.86806102831412	0.998888483523275	Exon	Hippocampus
e359704	ENSG00000070808.15	ENSG00000070808	CAMK2A	0.0145141894946318	3.44005944436419	0.166234940332629	0.868063239687613	0.998888483523275	Exon	Hippocampus
e1045826	ENSG00000180479.13	ENSG00000180479	ZNF571	-0.0084323381915931	-1.47940366867228	-0.166230653391582	0.868066610824234	0.998888483523275	Exon	Hippocampus
e1108951	ENSG00000142197.12	ENSG00000142197	DOPEY2	-0.0096957438642898	-1.71221443209796	-0.166229813735608	0.868067271107682	0.998888483523275	Exon	Hippocampus
e124697	ENSG00000119878.5	ENSG00000119878	CRIPT	0.0075577392982657	-0.271907877714419	0.166229355936555	0.868067631108895	0.998888483523275	Exon	Hippocampus
e877136	ENSG00000205609.12	ENSG00000205609	EIF3CL	-0.0251870953251684	-2.54353214902179	-0.166221269562451	0.868073990026729	0.998888483523275	Exon	Hippocampus
e983833	ENSG00000169710.8	ENSG00000169710	FASN	-0.0081805500497866	1.35026336303189	-0.166220986460311	0.868074212651168	0.998888483523275	Exon	Hippocampus
e359785	ENSG00000070814.17	ENSG00000070814	TCOF1	-0.0083876054243474	-1.60832074129814	-0.166218865876357	0.868075880225666	0.998888483523275	Exon	Hippocampus
e529053	ENSG00000188352.12	ENSG00000188352	FOCAD	0.0127298341881593	0.824022072683824	0.166213706243444	0.868079937635164	0.998888483523275	Exon	Hippocampus
e353319	ENSG00000044115.20	ENSG00000044115	CTNNA1	0.0072995734883172	1.95140932076065	0.166211699055099	0.868081516040074	0.998888483523275	Exon	Hippocampus
e684642	ENSG00000111674.8	ENSG00000111674	ENO2	0.0087315254045968	2.65389297446803	0.16621030576209	0.868082611692684	0.998888483523275	Exon	Hippocampus
e252309	ENSG00000158234.12	ENSG00000158234	FAIM	0.0070003543734247	-0.447643682394192	0.166202977552112	0.868088374427567	0.998888483523275	Exon	Hippocampus
e1106421	ENSG00000156304.14	ENSG00000156304	SCAF4	0.0087795525259889	-2.17196597189112	0.166201321108275	0.868089677017674	0.998888483523275	Exon	Hippocampus
e846460	ENSG00000176700.19	ENSG00000176700	SCAND2P	0.004845078855337	3.1180161375934	0.166187053256261	0.868100896949879	0.998888483523275	Exon	Hippocampus
e957544	ENSG00000015532.9	ENSG00000015532	XYLT2	-0.0118231306871251	-2.5352790088373	-0.166184792883376	0.868102674460988	0.998888483523275	Exon	Hippocampus
e1051361	ENSG00000105245.9	ENSG00000105245	NUMBL	-0.0096265129236109	0.249608669110353	-0.166184566943016	0.868102852135913	0.998888483523275	Exon	Hippocampus
e122041	ENSG00000163214.20	ENSG00000163214	DHX57	0.0061274047187173	-0.710491516750581	0.166176195290769	0.868109435438476	0.998888483523275	Exon	Hippocampus
e160131	ENSG00000115145.9	ENSG00000115145	STAM2	-0.0052651757595747	0.287345558645956	-0.166176010973394	0.868109580382136	0.998888483523275	Exon	Hippocampus
e269468	ENSG00000113946.3	ENSG00000113946	CLDN16	0.0173079922291747	-2.62004821460221	0.166170299942109	0.868114071430146	0.998888483523275	Exon	Hippocampus
e1172092	ENSG00000102081.13	ENSG00000102081	FMR1	0.0067599294927026	-0.312617000347111	0.166166117718244	0.868117360255352	0.998888483523275	Exon	Hippocampus
e950629	ENSG00000087152.15	ENSG00000087152	ATXN7L3	0.0084567085399083	0.254329711965486	0.166164148179538	0.868118909065762	0.998888483523275	Exon	Hippocampus
e633872	ENSG00000198561.13	ENSG00000198561	CTNND1	0.0065494573208673	1.33144066131475	0.16614738315093	0.868132092808372	0.998888483523275	Exon	Hippocampus
e375182	ENSG00000112137.17	ENSG00000112137	PHACTR1	0.0102771104173506	2.0982361473026	0.166145347701855	0.868133693454535	0.998888483523275	Exon	Hippocampus
e892858	ENSG00000140937.13	ENSG00000140937	CDH11	-0.0067501170859775	0.946171341931231	-0.166139823691249	0.86813803745511	0.998888483523275	Exon	Hippocampus
e521132	ENSG00000179950.13	ENSG00000179950	PUF60	-0.0058970781421865	0.389947608059346	-0.166138683956949	0.868138933725873	0.998888483523275	Exon	Hippocampus
e1108284	ENSG00000205726.14	ENSG00000205726	ITSN1	-0.0061103287938562	-0.319713193180154	-0.166136159804626	0.868140918683788	0.998888483523275	Exon	Hippocampus
e381827	ENSG00000204516.9	ENSG00000204516	MICB	-0.0169662281289432	-2.41235591414581	-0.166135476336847	0.868141456153388	0.998888483523275	Exon	Hippocampus
e381833	ENSG00000204516.9	ENSG00000204516	MICB	-0.0169662281289432	-2.41235591414581	-0.166135476336847	0.868141456153388	0.998888483523275	Exon	Hippocampus
e1114270	ENSG00000142185.16	ENSG00000142185	TRPM2	0.0125468981320514	-1.88207173376385	0.1661328585834	0.868143514719028	0.998888483523275	Exon	Hippocampus
e420342	ENSG00000049618.22	ENSG00000049618	ARID1B	-0.0043194443310995	3.94970487033653	-0.166129674433233	0.868146018692539	0.998888483523275	Exon	Hippocampus
e471023	ENSG00000106554.11	ENSG00000106554	CHCHD3	-0.005437467235037	-0.0163172843935662	-0.166129055582966	0.868146505348345	0.998888483523275	Exon	Hippocampus
e1077510	ENSG00000101266.17	ENSG00000101266	CSNK2A1	0.0100569937598475	-2.24950471332943	0.16612830200792	0.868147097950034	0.998888483523275	Exon	Hippocampus
e1159747	ENSG00000147162.13	ENSG00000147162	OGT	-0.0140002370469179	-2.90229741902051	-0.166127690750963	0.86814757863467	0.998888483523275	Exon	Hippocampus
e626985	ENSG00000149090.11	ENSG00000149090	PAMR1	-0.0104209638896306	-1.78166648188352	-0.166108104897158	0.868162980724948	0.998888483523275	Exon	Hippocampus
e253784	ENSG00000175054.14	ENSG00000175054	ATR	0.0047083523844253	1.67859986880681	0.166105350834457	0.868165146492226	0.998888483523275	Exon	Hippocampus
e146236	ENSG00000135974.9	ENSG00000135974	C2orf49	0.0051859338143323	-0.276191985490246	0.16610400094017	0.868166208035913	0.998888483523275	Exon	Hippocampus
e458102	ENSG00000106351.12	ENSG00000106351	AGFG2	0.0110893974351347	-1.47712750032632	0.166101431465018	0.868168228646743	0.998888483523275	Exon	Hippocampus
e315656	ENSG00000109572.13	ENSG00000109572	CLCN3	0.0047117918087823	0.404725072991773	0.166096000198708	0.868172499745778	0.998888483523275	Exon	Hippocampus
e667424	ENSG00000048028.11	ENSG00000048028	USP28	0.0052725419865839	-0.214195579335926	0.166092628848909	0.868175150946917	0.998888483523275	Exon	Hippocampus
e391764	ENSG00000137218.10	ENSG00000137218	FRS3	-0.0097007163500968	-1.64464097444976	-0.166091012370137	0.868176422132761	0.998888483523275	Exon	Hippocampus
e53239	ENSG00000134215.15	ENSG00000134215	VAV3	0.0211162377676885	-3.18320331034212	0.166089473513202	0.868177632277738	0.998888483523275	Exon	Hippocampus
e907871	ENSG00000167508.11	ENSG00000167508	MVD	-0.0078059744923677	-0.400941224586196	-0.166088377207642	0.868178494403987	0.998888483523275	Exon	Hippocampus
e437453	ENSG00000002746.14	ENSG00000002746	HECW1	-0.0147863687508612	-1.49897810014382	-0.16607757479213	0.86818698934877	0.998888483523275	Exon	Hippocampus
e1058955	ENSG00000160014.16	ENSG00000160014	CALM3	0.0095097257526167	5.49203688696296	0.166074902200247	0.868189091058884	0.998888483523275	Exon	Hippocampus
e357743	ENSG00000113649.11	ENSG00000113649	TCERG1	-0.0054321925967769	0.882281806812184	-0.166073268068634	0.868190376130575	0.998888483523275	Exon	Hippocampus
e1106023	ENSG00000156265.15	ENSG00000156265	MAP3K7CL	0.0175280806140446	-2.96433948481194	0.166070634645138	0.868192447040386	0.998888483523275	Exon	Hippocampus
e342607	ENSG00000113441.15	ENSG00000113441	LNPEP	-0.0065814362763125	-0.192776838721466	-0.166066899737703	0.868195384152687	0.998888483523275	Exon	Hippocampus
e438140	ENSG00000122678.15	ENSG00000122678	POLM	0.006633805959355	-0.022937809679345	0.166066243749993	0.868195900018291	0.998888483523275	Exon	Hippocampus
e590045	ENSG00000122359.17	ENSG00000122359	ANXA11	0.0157226136441545	-3.11469163537407	0.166060354917756	0.868200530970371	0.998888483523275	Exon	Hippocampus
e868385	ENSG00000140694.16	ENSG00000140694	PARN	-0.0069071265395466	-0.291809835465166	-0.166052331262711	0.868206840745138	0.998888483523275	Exon	Hippocampus
e718340	ENSG00000174106.2	ENSG00000174106	LEMD3	0.0066372413612868	-0.481264610003797	0.166050299670919	0.868208438383282	0.998888483523275	Exon	Hippocampus
e319940	ENSG00000063438.16	ENSG00000063438	AHRR	0.0184046985781802	-3.31592412179632	0.166043391742319	0.868213870763196	0.998888483523275	Exon	Hippocampus
e407956	ENSG00000009413.15	ENSG00000009413	REV3L	-0.0057099927501754	1.49136288611127	-0.16603777145578	0.868218290548823	0.998888483523275	Exon	Hippocampus
e16754	ENSG00000117305.14	ENSG00000117305	HMGCL	-0.0080089272461391	0.593922944465221	-0.166037291328709	0.868218668120285	0.998888483523275	Exon	Hippocampus
e410791	ENSG00000066651.17	ENSG00000066651	TRMT11	-0.0061456599428421	0.496621777229099	-0.166037176611405	0.868218758333866	0.998888483523275	Exon	Hippocampus
e64612	ENSG00000014914.19	ENSG00000014914	MTMR11	-0.0149332194183794	-2.71115339972162	-0.166035623388463	0.868219979787108	0.998888483523275	Exon	Hippocampus
e469479	ENSG00000064419.13	ENSG00000064419	TNPO3	-0.0097609958349622	-2.59745151226532	-0.166035145148285	0.868220355874853	0.998888483523275	Exon	Hippocampus
e34340	ENSG00000197429.10	ENSG00000197429	IPP	-0.0052030738784443	0.909842396764628	-0.166027477637226	0.868226385604341	0.998888483523275	Exon	Hippocampus
e795228	ENSG00000151445.15	ENSG00000151445	VIPAS39	-0.0055048533457192	-0.622258886048319	-0.166025641432684	0.868227829596446	0.998888483523275	Exon	Hippocampus
e206386	ENSG00000131373.14	ENSG00000131373	HACL1	-0.0066983720104519	-0.840275131557831	-0.16602445863278	0.868228759751072	0.998888483523275	Exon	Hippocampus
e454905	ENSG00000164713.9	ENSG00000164713	BRI3	-0.012295346546496	-1.18591087819916	-0.166023422734685	0.868229574382171	0.998888483523275	Exon	Hippocampus
e409183	ENSG00000178425.13	ENSG00000178425	NT5DC1	0.0149632690123236	-0.0805579091837282	0.166022356946263	0.868230412519193	0.998888483523275	Exon	Hippocampus
e1130137	ENSG00000241878.10	ENSG00000241878	PISD	0.0116146148956675	-2.84639647800853	0.166020624475303	0.86823177493631	0.998888483523275	Exon	Hippocampus
e874914	ENSG00000243716.10	ENSG00000243716	NPIPB5	0.0071948065043156	-0.300194465884464	0.16601573352275	0.868235621189034	0.998888483523275	Exon	Hippocampus
e1102572	ENSG00000171703.16	ENSG00000171703	TCEA2	0.0065052257724904	0.246239925204467	0.166009267749985	0.868240705887638	0.998888483523275	Exon	Hippocampus
e1114067	ENSG00000141959.16	ENSG00000141959	PFKL	0.0075576415471278	0.043510145560729	0.166008592674652	0.868241236768752	0.998888483523275	Exon	Hippocampus
e3414	ENSG00000008130.15	ENSG00000008130	NADK	-0.0067236281046178	-0.692004315260345	-0.166004113279984	0.868244759378647	0.998888483523275	Exon	Hippocampus
e672387	ENSG00000036672.15	ENSG00000036672	USP2	0.0090096050061936	-0.775680977039248	0.165998318150834	0.868249316690127	0.998888483523275	Exon	Hippocampus
e244727	ENSG00000175455.14	ENSG00000175455	CCDC14	0.0079486350445634	-1.93930062356207	0.165990667993355	0.868255332809632	0.998888483523275	Exon	Hippocampus
e449933	ENSG00000153956.15	ENSG00000153956	CACNA2D1	-0.010056781214767	1.56140630195282	-0.165990380518544	0.868255558881312	0.998888483523275	Exon	Hippocampus
e361076	ENSG00000123643.12	ENSG00000123643	SLC36A1	0.0141379734327132	-2.78401450734696	0.165989394474082	0.868256334311868	0.998888483523275	Exon	Hippocampus
e809528	ENSG00000224078.12	ENSG00000224078	SNHG14	0.0094742162883258	2.81316836758976	0.165987619918636	0.868257729831934	0.998888483523275	Exon	Hippocampus
e512123	ENSG00000120533.12	ENSG00000120533	ENY2	-0.0068389455255695	0.900442370632338	-0.165985229360458	0.868259609780553	0.998888483523275	Exon	Hippocampus
e1121161	ENSG00000099949.18	ENSG00000099949	LZTR1	0.0053154992696721	2.49210252254374	0.165983989566555	0.868260584761862	0.998888483523275	Exon	Hippocampus
e47693	ENSG00000117174.10	ENSG00000117174	ZNHIT6	0.0068422714565855	-0.815077059153248	0.165980010954398	0.868263713567515	0.998888483523275	Exon	Hippocampus
e34485	ENSG00000117461.14	ENSG00000117461	PIK3R3	0.0095669582317046	-0.904597683016211	0.165965374640396	0.868275223674836	0.998888483523275	Exon	Hippocampus
e1133818	ENSG00000100146.16	ENSG00000100146	SOX10	-0.012374303212114	-0.0959211981043834	-0.165962168354291	0.868277745126067	0.998888483523275	Exon	Hippocampus
e71027	ENSG00000169241.17	ENSG00000169241	SLC50A1	-0.0117435793048265	-2.84745495940647	-0.165958105257	0.868280940382986	0.998888483523275	Exon	Hippocampus
e1089887	ENSG00000131043.11	ENSG00000131043	AAR2	-0.0104748866851626	-2.70694801678859	-0.165957855850878	0.868281136518315	0.998888483523275	Exon	Hippocampus
e873658	ENSG00000169246.16	ENSG00000169246	NPIPB3	-0.0159549798193274	-3.012389316712	-0.165955266122763	0.868283173105432	0.998888483523275	Exon	Hippocampus
e155281	ENSG00000115866.10	ENSG00000115866	DARS	-0.0067771832909125	0.108461198040823	-0.165953724760033	0.868284385248337	0.998888483523275	Exon	Hippocampus
e966077	ENSG00000108588.13	ENSG00000108588	CCDC47	0.0059947666654073	2.49618478205283	0.165953301103197	0.86828471841632	0.998888483523275	Exon	Hippocampus
e578276	ENSG00000188234.13	ENSG00000188234	AGAP4	0.0131997112220322	-2.87635379585026	0.165950348978148	0.868287039997705	0.998888483523275	Exon	Hippocampus
e285734	ENSG00000163697.16	ENSG00000163697	APBB2	0.0055824212350948	2.5009361480387	0.165947255163002	0.868289473006857	0.998888483523275	Exon	Hippocampus
e43076	ENSG00000184588.17	ENSG00000184588	PDE4B	0.0067378189612408	3.8111338232897	0.165939804426104	0.868295332350778	0.998888483523275	Exon	Hippocampus
e178893	ENSG00000082146.12	ENSG00000082146	STRADB	0.0077564105069746	-0.964955696158985	0.165934885906797	0.868299200334072	0.998888483523275	Exon	Hippocampus
e595084	ENSG00000052749.13	ENSG00000052749	RRP12	-0.0097667534701857	-1.82741113923258	-0.165932974990136	0.868300703102988	0.998888483523275	Exon	Hippocampus
e23941	ENSG00000162521.18	ENSG00000162521	RBBP4	-0.0044290079289217	1.03743269659213	-0.165923490893593	0.868308161522955	0.998888483523275	Exon	Hippocampus
e656124	ENSG00000062282.14	ENSG00000062282	DGAT2	0.0086089361117424	0.257055292733056	0.165915933821797	0.868314104513393	0.998888483523275	Exon	Hippocampus
e517684	ENSG00000131773.13	ENSG00000131773	KHDRBS3	0.0081505679989986	1.83533718156511	0.165912930101206	0.868316466684736	0.998888483523275	Exon	Hippocampus
e667495	ENSG00000048028.11	ENSG00000048028	USP28	0.0120619676353439	-3.13045396529062	0.165907991220707	0.868320350697691	0.998888483523275	Exon	Hippocampus
e401813	ENSG00000005700.14	ENSG00000005700	IBTK	0.0054902479274659	0.53059286991254	0.165907259038095	0.868320926497833	0.998888483523275	Exon	Hippocampus
e1025708	ENSG00000105576.15	ENSG00000105576	TNPO2	-0.007257438359835	0.823542462693801	-0.165902399866524	0.868324747830018	0.998888483523275	Exon	Hippocampus
e43824	ENSG00000116729.13	ENSG00000116729	WLS	0.0088193289354652	1.46973060322556	0.165901212913589	0.868325681269734	0.998888483523275	Exon	Hippocampus
e1087478	ENSG00000198646.13	ENSG00000198646	NCOA6	0.0071054247486765	-0.658967487442727	0.165899197671305	0.868327266090524	0.998888483523275	Exon	Hippocampus
e342594	ENSG00000113441.15	ENSG00000113441	LNPEP	-0.0058550829970164	0.781660453445167	-0.165898002555349	0.868328205950279	0.998888483523275	Exon	Hippocampus
e453804	ENSG00000127990.15	ENSG00000127990	SGCE	-0.0107327099880411	-2.50018395294993	-0.165893378596728	0.868331842312671	0.998888483523275	Exon	Hippocampus
e1018005	ENSG00000076984.17	ENSG00000076984	MAP2K7	0.0145832099676431	-2.98810483122948	0.165886456548292	0.868337285938545	0.998888483523275	Exon	Hippocampus
e638566	ENSG00000168000.14	ENSG00000168000	BSCL2	0.0072574560113122	2.23764472160313	0.165885819675448	0.868337786787348	0.998888483523275	Exon	Hippocampus
e750859	ENSG00000232489.1	ENSG00000232489	MFAP1P1	-0.0139842290354723	-1.08657360650641	-0.165872018901443	0.868348639989049	0.998888483523275	Exon	Hippocampus
e213517	ENSG00000114745.13	ENSG00000114745	GORASP1	-0.0127994715327197	-2.62914404531955	-0.165871133504641	0.868349336283461	0.998888483523275	Exon	Hippocampus
e624482	ENSG00000240036.4	ENSG00000240036		-0.0092805526411724	-0.893313160016868	-0.165867577003416	0.868352133190833	0.998888483523275	Exon	Hippocampus
e611714	ENSG00000233930.3	ENSG00000233930	KRTAP5-AS1	-0.0167225929263098	-3.02136832475815	-0.165863926987309	0.868355003641994	0.998888483523275	Exon	Hippocampus
e1016792	ENSG00000171105.13	ENSG00000171105	INSR	-0.0074693030452173	-0.831220154625986	-0.165862264075849	0.868356311391906	0.998888483523275	Exon	Hippocampus
e597359	ENSG00000095539.15	ENSG00000095539	SEMA4G	-0.0129408495088228	-3.02667907075299	-0.16585969823539	0.868358329225623	0.998888483523275	Exon	Hippocampus
e593287	ENSG00000173145.11	ENSG00000173145	NOC3L	0.0069671152645645	0.438966504669137	0.165858162822841	0.868359536708441	0.998888483523275	Exon	Hippocampus
e392719	ENSG00000137171.14	ENSG00000137171	KLC4	0.0081114751909519	-1.91901011476954	0.165855668562439	0.868361498251344	0.998888483523275	Exon	Hippocampus
e242860	ENSG00000145087.12	ENSG00000145087	STXBP5L	0.011285650594255	0.480032115934178	0.165840064564557	0.868373769607348	0.998888483523275	Exon	Hippocampus
e952616	ENSG00000006062.13	ENSG00000006062	MAP3K14	-0.0122929817014043	-3.11369547888336	-0.165838467040523	0.868375025940136	0.998888483523275	Exon	Hippocampus
e299484	ENSG00000163110.14	ENSG00000163110	PDLIM5	-0.0104940302977918	1.40898187863474	-0.165827941929567	0.868383303158538	0.998888483523275	Exon	Hippocampus
e497004	ENSG00000168575.9	ENSG00000168575	SLC20A2	0.0144797348201067	-2.99667184867717	0.165827164090001	0.868383914872186	0.998888483523275	Exon	Hippocampus
e712033	ENSG00000092841.18	ENSG00000092841	MYL6	0.0065229593891852	3.87125528420404	0.165826606299939	0.868384353533121	0.998888483523275	Exon	Hippocampus
e1079622	ENSG00000088888.17	ENSG00000088888	MAVS	0.0077542318402823	0.519986692413763	0.165825165890611	0.868385486309502	0.998888483523275	Exon	Hippocampus
e948901	ENSG00000131469.12	ENSG00000131469	RPL27	-0.0060882821113216	4.00163996242773	-0.165822825645716	0.868387326741194	0.998888483523275	Exon	Hippocampus
e929921	ENSG00000249459.8	ENSG00000249459	ZNF286B	0.011904499455217	-2.73448309918395	0.165822428454522	0.868387639103131	0.998888483523275	Exon	Hippocampus
e806230	ENSG00000184990.12	ENSG00000184990	SIVA1	0.0075853273232403	-0.573288023622502	0.165814396933427	0.86839395531376	0.998888483523275	Exon	Hippocampus
e366522	ENSG00000164466.12	ENSG00000164466	SFXN1	-0.0057797198426148	-0.268428126495458	-0.165814074909705	0.868394208562309	0.998888483523275	Exon	Hippocampus
e390840	ENSG00000164627.17	ENSG00000164627	KIF6	0.0112231444257488	-0.751519937282024	0.165814060132324	0.868394220183659	0.998888483523275	Exon	Hippocampus
e448447	ENSG00000127951.6	ENSG00000127951	FGL2	-0.0145798712887113	0.222532606044927	-0.165812883829638	0.86839514526143	0.998888483523275	Exon	Hippocampus
e1163376	ENSG00000184905.8	ENSG00000184905	TCEAL2	0.0069378103292205	0.61296342387684	0.165812691800621	0.868395296278509	0.998888483523275	Exon	Hippocampus
e857392	ENSG00000090581.9	ENSG00000090581	GNPTG	0.0040271879823618	2.30169450308842	0.16580227529554	0.868403488121483	0.998888483523275	Exon	Hippocampus
e565895	ENSG00000148408.12	ENSG00000148408	CACNA1B	-0.0110767213742303	0.769341400297743	-0.165801865863515	0.868403810111042	0.998888483523275	Exon	Hippocampus
e398398	ENSG00000112245.9	ENSG00000112245	PTP4A1	-0.0068117331289061	4.42163989298961	-0.165800034410411	0.868405250420668	0.998888483523275	Exon	Hippocampus
e197783	ENSG00000115685.14	ENSG00000115685	PPP1R7	-0.0059496641559966	1.52821384371931	-0.165795602189775	0.868408736053663	0.998888483523275	Exon	Hippocampus
e980523	ENSG00000173818.16	ENSG00000173818	ENDOV	-0.0090834360144829	-1.9995834814939	-0.165793405107882	0.868410463906582	0.998888483523275	Exon	Hippocampus
e1150591	ENSG00000147044.20	ENSG00000147044	CASK	0.0072602824550035	-1.22626698270268	0.165793029458473	0.868410759328919	0.998888483523275	Exon	Hippocampus
e388782	ENSG00000065029.14	ENSG00000065029	ZNF76	-0.0092881326902395	-2.35905237454884	-0.165790711217231	0.868412582466081	0.998888483523275	Exon	Hippocampus
e1059260	ENSG00000090372.14	ENSG00000090372	STRN4	0.0077105392244972	1.75514064593517	0.165788256557762	0.868414512887555	0.998888483523275	Exon	Hippocampus
e371095	ENSG00000197226.12	ENSG00000197226	TBC1D9B	0.0057133057578822	0.0769259527919137	0.165786500089429	0.868415894230026	0.998888483523275	Exon	Hippocampus
e743928	ENSG00000168778.11	ENSG00000168778	TCTN2	0.0118786925187096	-1.58723970959797	0.165782245961289	0.868419239813148	0.998888483523275	Exon	Hippocampus
e556665	ENSG00000119335.16	ENSG00000119335	SET	0.0112336107700752	-2.60554297861851	0.165781898522134	0.868419513050573	0.998888483523275	Exon	Hippocampus
e1097109	ENSG00000020256.19	ENSG00000020256	ZFP64	-0.0099579202413679	-2.38754288123801	-0.165777287604858	0.868423139227023	0.998888483523275	Exon	Hippocampus
e233848	ENSG00000163378.13	ENSG00000163378	EOGT	-0.0125436182640471	-1.65531176533945	-0.165768311992982	0.868430197950311	0.998888483523275	Exon	Hippocampus
e796709	ENSG00000070778.12	ENSG00000070778	PTPN21	0.0087297300111279	-1.98616301956278	0.16575899730223	0.868437523347775	0.998888483523275	Exon	Hippocampus
e999545	ENSG00000187323.11	ENSG00000187323	DCC	-0.0132932060011675	0.249823683030949	-0.165756504327429	0.868439483911972	0.998888483523275	Exon	Hippocampus
e740005	ENSG00000110917.7	ENSG00000110917	MLEC	-0.0069896114077041	-0.968183820071138	-0.165756084713185	0.868439813911643	0.998888483523275	Exon	Hippocampus
e206931	ENSG00000272498.1	ENSG00000272498		-0.0094518095638014	-2.1151303598474	-0.16575390719482	0.868441526390445	0.998888483523275	Exon	Hippocampus
e941825	ENSG00000274211.4	ENSG00000274211	SOCS7	0.007363651263193	-0.443201612418813	0.165753078922164	0.868442177774031	0.998888483523275	Exon	Hippocampus
e977101	ENSG00000167889.12	ENSG00000167889	MGAT5B	-0.0162803960397413	-2.01266455535343	-0.165747649965828	0.868446447303945	0.998888483523275	Exon	Hippocampus
e988233	ENSG00000206418.3	ENSG00000206418	RAB12	-0.0058873206334313	0.410072454158682	-0.165745128784067	0.868448430054846	0.998888483523275	Exon	Hippocampus
e1159273	ENSG00000147130.14	ENSG00000147130	ZMYM3	-0.006504931104442	0.0582482570594056	-0.165741821876335	0.868451030731067	0.998888483523275	Exon	Hippocampus
e393419	ENSG00000146215.13	ENSG00000146215	CRIP3	0.0136337864503329	-3.13201195593373	0.165739831642679	0.868452595926121	0.998888483523275	Exon	Hippocampus
e132716	ENSG00000075340.22	ENSG00000075340	ADD2	0.0105765132518433	4.18973730332038	0.165733902043363	0.868457259190454	0.998888483523275	Exon	Hippocampus
e550529	ENSG00000119397.16	ENSG00000119397	CNTRL	-0.009494761495242	-2.22364213428597	-0.165730835018076	0.868459671218579	0.998888483523275	Exon	Hippocampus
e976063	ENSG00000129654.7	ENSG00000129654	FOXJ1	-0.0333860756189831	0.263737049880581	-0.165729768990862	0.868460509584183	0.998888483523275	Exon	Hippocampus
e229703	ENSG00000157445.14	ENSG00000157445	CACNA2D3	-0.0103022905508437	0.718267928296343	-0.165727688833252	0.868462145502124	0.998888483523275	Exon	Hippocampus
e111165	ENSG00000115750.16	ENSG00000115750	TAF1B	0.0085417680495464	-0.686352284235993	0.165725883787528	0.868463565061692	0.998888483523275	Exon	Hippocampus
e119156	ENSG00000213626.11	ENSG00000213626	LBH	0.0112593552896186	0.14200307191486	0.165721802510225	0.868466774741649	0.998888780754436	Exon	Hippocampus
e1031564	ENSG00000085872.14	ENSG00000085872	CHERP	-0.0087729255687321	-1.47606237607519	-0.165712111242327	0.868474396351649	0.99889004900871	Exon	Hippocampus
e235232	ENSG00000185008.17	ENSG00000185008	ROBO2	0.0104011738557016	0.464305806467246	0.165708233827366	0.868477445713019	0.99889004900871	Exon	Hippocampus
e1168271	ENSG00000101966.12	ENSG00000101966	XIAP	-0.0105281358518248	-1.6090899731265	-0.165698149977682	0.868485376083553	0.99889004900871	Exon	Hippocampus
e658097	ENSG00000137509.10	ENSG00000137509	PRCP	0.0102291351727526	-1.18841198152815	0.165685061082096	0.86849566977048	0.99889004900871	Exon	Hippocampus
e76168	ENSG00000163563.7	ENSG00000163563	MNDA	0.0150148746714672	-1.93993948965414	0.165675701971933	0.86850303020276	0.99889004900871	Exon	Hippocampus
e753007	ENSG00000102710.19	ENSG00000102710	SUPT20H	-0.0073052349342201	-1.14706054497452	-0.16567555192492	0.868503148206686	0.99889004900871	Exon	Hippocampus
e576476	ENSG00000095794.19	ENSG00000095794	CREM	0.008866971469817	1.24347495066146	0.165674880804083	0.86850367600726	0.99889004900871	Exon	Hippocampus
e202585	ENSG00000214021.15	ENSG00000214021	TTLL3	0.0078885978315237	-0.0775784788296089	0.165668138363796	0.868508978578487	0.99889004900871	Exon	Hippocampus
e267799	ENSG00000136527.17	ENSG00000136527	TRA2B	-0.0070466285431034	0.182299348488818	-0.165668093576993	0.868509013800949	0.99889004900871	Exon	Hippocampus
e1012160	ENSG00000007264.14	ENSG00000007264	MATK	-0.0147927166798066	-2.13908410408374	-0.165665501338871	0.868511052460168	0.99889004900871	Exon	Hippocampus
e938571	ENSG00000279668.2	ENSG00000279668		0.0158896308080166	-0.959828314039059	0.165663713957837	0.868512458142043	0.99889004900871	Exon	Hippocampus
e356275	ENSG00000171720.9	ENSG00000171720	HDAC3	0.0081790955674588	-1.27479776270412	0.165663319480343	0.868512768378055	0.99889004900871	Exon	Hippocampus
e503143	ENSG00000253726.1	ENSG00000253726		-0.01426169657557	-0.57038417556436	-0.16566278232376	0.868513190823776	0.99889004900871	Exon	Hippocampus
e84342	ENSG00000120341.18	ENSG00000120341	SEC16B	0.0124544597966865	-2.33285878721022	0.165656959380076	0.868517770268608	0.99889004900871	Exon	Hippocampus
e75417	ENSG00000132694.18	ENSG00000132694	ARHGEF11	-0.0072216902420884	-1.20924033649295	-0.165655991282419	0.868518531627905	0.99889004900871	Exon	Hippocampus
e503006	ENSG00000235531.9	ENSG00000235531	MSC-AS1	0.0145263659204284	1.79217139710769	0.16565340490311	0.868520565683562	0.99889004900871	Exon	Hippocampus
e623918	ENSG00000148935.10	ENSG00000148935	GAS2	0.0097209440764384	-0.962294578016245	0.165652939289318	0.868520931865198	0.99889004900871	Exon	Hippocampus
e25576	ENSG00000020129.15	ENSG00000020129	NCDN	-0.0113319215937739	5.92975609933298	-0.165652852500537	0.868521000120177	0.99889004900871	Exon	Hippocampus
e420930	ENSG00000146433.8	ENSG00000146433	TMEM181	-0.0065132577923608	0.258115934784628	-0.165643763387096	0.868528148252766	0.998892006331987	Exon	Hippocampus
e3096	ENSG00000189339.11	ENSG00000189339	SLC35E2B	-0.0149683043986103	-2.53868527097032	-0.165643183225523	0.868528604521159	0.998892006331987	Exon	Hippocampus
e1018156	ENSG00000104980.7	ENSG00000104980	TIMM44	0.0083233067900242	-1.85919914333756	0.165630462458319	0.868538608786663	0.998896349009777	Exon	Hippocampus
e187533	ENSG00000198925.10	ENSG00000198925	ATG9A	0.0093895184215739	-1.6347041808113	0.165624316326032	0.868543442428736	0.998896349009777	Exon	Hippocampus
e447204	ENSG00000278416.1	ENSG00000278416	PMS2P2	-0.0160516731291251	-2.31638667927395	-0.165623252867911	0.868544278788702	0.998896349009777	Exon	Hippocampus
e241372	ENSG00000163617.10	ENSG00000163617	CCDC191	-0.010490560546475	-1.88655192750013	-0.16562188407663	0.868545355279105	0.998896349009777	Exon	Hippocampus
e659801	ENSG00000151376.16	ENSG00000151376	ME3	-0.0071023737751456	-0.300753772844621	-0.165618608657589	0.86854793124417	0.998896349009777	Exon	Hippocampus
e282989	ENSG00000109606.12	ENSG00000109606	DHX15	0.0073200345996719	-0.432829938859235	0.165615866113879	0.868550088128597	0.998896349009777	Exon	Hippocampus
e28269	ENSG00000090621.13	ENSG00000090621	PABPC4	0.0055396006559312	0.836433374252461	0.165604630732449	0.868558924249335	0.998899524543133	Exon	Hippocampus
e1048541	ENSG00000128626.11	ENSG00000128626	MRPS12	0.0087990926441742	-1.30052499472712	0.165602090284541	0.868560922199316	0.998899524543133	Exon	Hippocampus
e421189	ENSG00000164694.16	ENSG00000164694	FNDC1	-0.0320258011537967	-3.16462777776169	-0.165593481525677	0.868567692613886	0.998899524543133	Exon	Hippocampus
e995724	ENSG00000134775.15	ENSG00000134775	FHOD3	-0.0091087297641245	-1.19997390555068	-0.165593356643756	0.868567790828159	0.998899524543133	Exon	Hippocampus
e120083	ENSG00000049323.15	ENSG00000049323	LTBP1	0.0152278187378574	-2.27600211757931	0.165592265145505	0.868568649244788	0.998899524543133	Exon	Hippocampus
e1063606	ENSG00000104872.10	ENSG00000104872	PIH1D1	-0.0062137911348572	-0.432780629856633	-0.165584631846084	0.868574652512223	0.998899524543133	Exon	Hippocampus
e359636	ENSG00000113721.13	ENSG00000113721	PDGFRB	-0.0103562198597904	-0.840006011813006	-0.16558122898181	0.868577328723631	0.998899524543133	Exon	Hippocampus
e883465	ENSG00000140678.16	ENSG00000140678	ITGAX	0.0160682946256705	-1.55339329983227	0.165575612849985	0.868581745581344	0.998899524543133	Exon	Hippocampus
e447141	ENSG00000277053.4	ENSG00000277053	GTF2IP1	0.0138365030580142	-1.27193854648688	0.165570727199475	0.868585587948763	0.998899524543133	Exon	Hippocampus
e582525	ENSG00000151150.21	ENSG00000151150	ANK3	-0.0064882017612783	1.57118961739722	-0.165570591641605	0.868585694559614	0.998899524543133	Exon	Hippocampus
e773688	ENSG00000100926.14	ENSG00000100926	TM9SF1	0.0083155107209384	-0.672006321073937	0.165569318856366	0.868586695554494	0.998899524543133	Exon	Hippocampus
e600409	ENSG00000148700.14	ENSG00000148700	ADD3	0.0058695441173798	2.77327237909949	0.165559171862717	0.868594675768282	0.998899524543133	Exon	Hippocampus
e692116	ENSG00000111731.12	ENSG00000111731	C2CD5	0.0062710784375689	-0.0512226671375456	0.165556790315524	0.868596548763986	0.998899524543133	Exon	Hippocampus
e1091093	ENSG00000196756.11	ENSG00000196756	SNHG17	-0.0140921451185066	-2.89223867439727	-0.165555605167719	0.868597480837644	0.998899524543133	Exon	Hippocampus
e392387	ENSG00000146223.14	ENSG00000146223	RPL7L1	-0.0041278253019104	4.75447937873931	-0.165552755183804	0.868599722242312	0.998899524543133	Exon	Hippocampus
e47617	ENSG00000153904.18	ENSG00000153904	DDAH1	-0.0182788707933473	-2.60014595195774	-0.16555206827643	0.868600262469167	0.998899524543133	Exon	Hippocampus
e73416	ENSG00000116584.17	ENSG00000116584	ARHGEF2	0.0068776441890686	1.16737778956068	0.165548560485261	0.868603021216157	0.998899524543133	Exon	Hippocampus
e282955	ENSG00000109819.8	ENSG00000109819	PPARGC1A	-0.0135463547497149	-0.21654025539907	-0.165540218768076	0.868609581672209	0.99890342590795	Exon	Hippocampus
e798437	ENSG00000015133.18	ENSG00000015133	CCDC88C	-0.0160744127774388	-3.20302288606782	-0.165529576171467	0.868617951699122	0.99890342590795	Exon	Hippocampus
e61477	ENSG00000131788.15	ENSG00000131788	PIAS3	0.0062063583363923	-0.0843664307312126	0.165518664939749	0.868626533013424	0.99890342590795	Exon	Hippocampus
e324912	ENSG00000039560.13	ENSG00000039560	RAI14	0.0116723213026242	-1.95674348261762	0.165518118626534	0.868626962670678	0.99890342590795	Exon	Hippocampus
e995464	ENSG00000134759.13	ENSG00000134759	ELP2	0.0063770558957888	0.696276000106193	0.165517764148451	0.868627241455974	0.99890342590795	Exon	Hippocampus
e827667	ENSG00000261652.2	ENSG00000261652	C15orf65	0.0129343343146727	-2.62300766409824	0.165514938241836	0.868629463938709	0.99890342590795	Exon	Hippocampus
e597587	ENSG00000166167.17	ENSG00000166167	BTRC	-0.0058868548058532	1.3887661684652	-0.165512491151428	0.868631388495782	0.99890342590795	Exon	Hippocampus
e256420	ENSG00000152601.17	ENSG00000152601	MBNL1	0.010712250819699	-1.70854811063728	0.165511369750636	0.86863227044132	0.99890342590795	Exon	Hippocampus
e584100	ENSG00000107625.12	ENSG00000107625	DDX50	0.0072919769531855	0.0343917469661828	0.165502675909853	0.86863910787213	0.99890342590795	Exon	Hippocampus
e565386	ENSG00000148399.12	ENSG00000148399	DPH7	0.0132960652626169	-2.73481285746999	0.165501681998399	0.868639889552681	0.99890342590795	Exon	Hippocampus
e144580	ENSG00000135945.9	ENSG00000135945	REV1	0.0087105599774289	-1.99774428319234	0.165486266148054	0.868652013657663	0.99890342590795	Exon	Hippocampus
e775586	ENSG00000184304.14	ENSG00000184304	PRKD1	-0.0133260458936073	-3.14667004619345	-0.165482542365385	0.86865494230595	0.99890342590795	Exon	Hippocampus
e296416	ENSG00000251022.6	ENSG00000251022	THAP9-AS1	-0.0071390326221734	2.51878729611187	-0.165480722813977	0.868656373331613	0.99890342590795	Exon	Hippocampus
e434189	ENSG00000006625.17	ENSG00000006625	GGCT	0.0067315935823362	-0.0950592988133931	0.165475071128955	0.868660818224615	0.99890342590795	Exon	Hippocampus
e649172	ENSG00000167799.9	ENSG00000167799	NUDT8	0.0148058731835197	-3.16251023531776	0.165464283053462	0.868669302757363	0.99890342590795	Exon	Hippocampus
e1171450	ENSG00000129682.14	ENSG00000129682	FGF13	0.0124072233678536	0.924256232039064	0.165456956561041	0.868675064856297	0.99890342590795	Exon	Hippocampus
e210410	ENSG00000153558.13	ENSG00000153558	FBXL2	-0.0117023878398803	-2.43258846843704	-0.165454627974647	0.868676896231415	0.99890342590795	Exon	Hippocampus
e892259	ENSG00000125107.17	ENSG00000125107	CNOT1	-0.0045406531417223	0.797263972076052	-0.165452795243186	0.868678337629493	0.99890342590795	Exon	Hippocampus
e1073756	ENSG00000105063.18	ENSG00000105063	PPP6R1	-0.0074203007018431	2.0402227717188	-0.165450773922602	0.868679927348772	0.99890342590795	Exon	Hippocampus
e779504	ENSG00000185246.17	ENSG00000185246	PRPF39	0.0065224789067634	0.178617661079251	0.165447538368227	0.868682472034388	0.99890342590795	Exon	Hippocampus
e178820	ENSG00000115993.12	ENSG00000115993	TRAK2	0.0057381941118867	1.98932545607994	0.165440745148973	0.868687814742216	0.99890342590795	Exon	Hippocampus
e335619	ENSG00000164331.9	ENSG00000164331	ANKRA2	0.0052579756888412	0.311410267229847	0.165438634807862	0.868689474477295	0.99890342590795	Exon	Hippocampus
e1059251	ENSG00000090372.14	ENSG00000090372	STRN4	0.007693879803143	1.75524633506857	0.165429842450757	0.868696389471578	0.99890342590795	Exon	Hippocampus
e421300	ENSG00000112096.16	ENSG00000112096	SOD2	0.0103337313135326	-1.98028632362678	0.165426387484395	0.868699106728922	0.99890342590795	Exon	Hippocampus
e112593	ENSG00000079785.14	ENSG00000079785	DDX1	0.0050294284609799	1.04910533850696	0.165424891760517	0.868700283084328	0.99890342590795	Exon	Hippocampus
e25561	ENSG00000020129.15	ENSG00000020129	NCDN	-0.0113161399793605	5.92974734418785	-0.165420949423022	0.868703383651342	0.99890342590795	Exon	Hippocampus
e42435	ENSG00000185483.11	ENSG00000185483	ROR1	-0.0148372699479845	-2.90859844725106	-0.165420203068777	0.868703970643769	0.99890342590795	Exon	Hippocampus
e349267	ENSG00000164398.12	ENSG00000164398	ACSL6	-0.0070415095747804	2.00059711685486	-0.165418011720886	0.868705694094715	0.99890342590795	Exon	Hippocampus
e289811	ENSG00000128050.8	ENSG00000128050	PAICS	-0.0047736273893926	3.22191083671982	-0.165417602406808	0.868706016012056	0.99890342590795	Exon	Hippocampus
e931276	ENSG00000180638.17	ENSG00000180638	SLC47A2	-0.0367244292540982	-4.02606482756516	-0.165409128900361	0.868712680260424	0.99890342590795	Exon	Hippocampus
e54395	ENSG00000134243.11	ENSG00000134243	SORT1	-0.0091866037068674	0.257638781137741	-0.16540627217673	0.868714927020228	0.99890342590795	Exon	Hippocampus
e1106514	ENSG00000142149.8	ENSG00000142149	HUNK	-0.0148417022053955	-1.43040178857913	-0.165405909596399	0.868715212182966	0.99890342590795	Exon	Hippocampus
e104460	ENSG00000054267.20	ENSG00000054267	ARID4B	-0.0049620772249807	0.424500881326576	-0.165404570759822	0.868716265153368	0.99890342590795	Exon	Hippocampus
e225802	ENSG00000090097.20	ENSG00000090097	PCBP4	0.008584905630338	2.05094330357005	0.165402571915699	0.868717837208031	0.99890342590795	Exon	Hippocampus
e1018183	ENSG00000066044.14	ENSG00000066044	ELAVL1	-0.0041275481986793	3.85446962520571	-0.165402280893773	0.868718066091543	0.99890342590795	Exon	Hippocampus
e1035527	ENSG00000221983.7	ENSG00000221983	UBA52	0.0045635039991554	3.64453651009236	0.165402013546968	0.868718276355008	0.99890342590795	Exon	Hippocampus
e932819	ENSG00000168961.16	ENSG00000168961	LGALS9	0.0178180040246873	-3.27659449866684	0.165389963444161	0.868727753554311	0.99890342590795	Exon	Hippocampus
e1025168	ENSG00000269242.1	ENSG00000269242		0.0114929249119052	-2.01123979516708	0.165389174661245	0.868728373919214	0.99890342590795	Exon	Hippocampus
e210620	ENSG00000153560.11	ENSG00000153560	UBP1	-0.0053320318998115	0.629771673666156	-0.165385994654967	0.868730874943128	0.99890342590795	Exon	Hippocampus
e1019283	ENSG00000167785.8	ENSG00000167785	ZNF558	-0.0091445168297289	-2.41890423688094	-0.165385450949979	0.868731302558509	0.99890342590795	Exon	Hippocampus
e558825	ENSG00000126883.16	ENSG00000126883	NUP214	-0.0110163121108457	-2.18455795538949	-0.165384900387414	0.868731735567306	0.99890342590795	Exon	Hippocampus
e418539	ENSG00000131018.22	ENSG00000131018	SYNE1	-0.0100283710466143	2.33712613640191	-0.165377777710953	0.868737337443858	0.99890342590795	Exon	Hippocampus
e697773	ENSG00000134283.17	ENSG00000134283	PPHLN1	0.0051753957488736	0.819862760431076	0.165372981529978	0.868741109570873	0.99890342590795	Exon	Hippocampus
e619786	ENSG00000133816.13	ENSG00000133816	MICAL2	-0.0097527460329959	0.975098804299428	-0.165366920945586	0.868745876137191	0.99890342590795	Exon	Hippocampus
e451266	ENSG00000006634.7	ENSG00000006634	DBF4	-0.0147217657614941	-3.03760728445653	-0.165365415372549	0.868747060250432	0.99890342590795	Exon	Hippocampus
e68765	ENSG00000143614.9	ENSG00000143614	GATAD2B	-0.0051415128733659	1.02731077082918	-0.165364312051013	0.868747927998386	0.99890342590795	Exon	Hippocampus
e871247	ENSG00000157106.16	ENSG00000157106	SMG1	0.0045585375370964	0.510991965098641	0.165358932288191	0.86875215911374	0.99890342590795	Exon	Hippocampus
e809542	ENSG00000224078.12	ENSG00000224078	SNHG14	0.0061725615546339	1.00629612384508	0.16535876748948	0.8687522887259	0.99890342590795	Exon	Hippocampus
e937347	ENSG00000131242.16	ENSG00000131242	RAB11FIP4	0.0139625066714246	-2.62632989704945	0.165354784944764	0.868755420949418	0.99890342590795	Exon	Hippocampus
e1012126	ENSG00000007264.14	ENSG00000007264	MATK	0.0117846845416122	-0.962481265732472	0.165354447028514	0.86875568671658	0.99890342590795	Exon	Hippocampus
e222814	ENSG00000164068.15	ENSG00000164068	RNF123	-0.0093177742836737	-1.64511652900758	-0.165352496797179	0.868757220550908	0.99890342590795	Exon	Hippocampus
e771827	ENSG00000213983.11	ENSG00000213983	AP1G2	-0.0090425829781981	0.690006581042055	-0.165348793454718	0.868760133188172	0.99890342590795	Exon	Hippocampus
e42634	ENSG00000162434.11	ENSG00000162434	JAK1	0.010896898025538	-2.21634107174165	0.165338710439536	0.868768063375461	0.99890342590795	Exon	Hippocampus
e790272	ENSG00000100731.15	ENSG00000100731	PCNX1	0.0043142916047793	0.853742343041924	0.165338693900114	0.868768076383556	0.99890342590795	Exon	Hippocampus
e476913	ENSG00000181444.12	ENSG00000181444	ZNF467	-0.0116939269293021	-2.12445649354111	-0.16533136707177	0.868773838866698	0.99890342590795	Exon	Hippocampus
e1177072	ENSG00000071889.16	ENSG00000071889	FAM3A	-0.0063714734032267	-0.473442573004283	-0.165329752114603	0.868775109016607	0.99890342590795	Exon	Hippocampus
e607270	ENSG00000068383.18	ENSG00000068383	INPP5A	-0.0069694703703732	-0.438268037285843	-0.165324475064627	0.868779259373351	0.99890342590795	Exon	Hippocampus
e635655	ENSG00000183134.4	ENSG00000183134	PTGDR2	-0.0133815927420962	-1.51348389482976	-0.165318295681856	0.86878411941209	0.99890342590795	Exon	Hippocampus
e557094	ENSG00000095319.14	ENSG00000095319	NUP188	0.0066806148661606	-0.845982710477938	0.165313878957298	0.868787593136262	0.99890342590795	Exon	Hippocampus
e3641	ENSG00000142609.17	ENSG00000142609	CFAP74	-0.0133273545385682	-2.51414123676546	-0.165312713522205	0.868788509743553	0.99890342590795	Exon	Hippocampus
e137497	ENSG00000115423.18	ENSG00000115423	DNAH6	-0.0138296788518768	-1.61204732346421	-0.165309643037519	0.868790924661082	0.99890342590795	Exon	Hippocampus
e938256	ENSG00000108671.9	ENSG00000108671	PSMD11	-0.0060363249585116	-0.346590410609546	-0.165309208195099	0.868791266662099	0.99890342590795	Exon	Hippocampus
e993909	ENSG00000118276.11	ENSG00000118276	B4GALT6	-0.0083375797632589	-0.480711717005324	-0.165305959058619	0.868793822089699	0.99890342590795	Exon	Hippocampus
e247612	ENSG00000251474.6	ENSG00000251474	RPL32P3	0.0058852162688409	-0.630394086254799	0.165304083780439	0.868795296986086	0.99890342590795	Exon	Hippocampus
e741553	ENSG00000158023.9	ENSG00000158023	WDR66	-0.0144027602663895	-2.18349799762422	-0.165288847808551	0.86880728001452	0.998913810163376	Exon	Hippocampus
e196099	ENSG00000132323.8	ENSG00000132323	ILKAP	-0.0071345966743978	-0.194418012352233	-0.165282257662266	0.8688124631465	0.998914238064542	Exon	Hippocampus
e178165	ENSG00000115942.8	ENSG00000115942	ORC2	0.0055390899645651	-0.0874575966289965	0.165279623407807	0.868814534981991	0.998914238064542	Exon	Hippocampus
e915676	ENSG00000161920.9	ENSG00000161920	MED11	-0.0066462512996774	-0.587944470226602	-0.165277117107184	0.868816506182904	0.998914238064542	Exon	Hippocampus
e473410	ENSG00000059378.12	ENSG00000059378	PARP12	-0.0107588308401158	-0.653362121165278	-0.165271192029487	0.868821166249066	0.998916202658421	Exon	Hippocampus
e491707	ENSG00000012232.8	ENSG00000012232	EXTL3	-0.0071061452171824	0.394694491163983	-0.165256339328359	0.868832847899945	0.998916648066437	Exon	Hippocampus
e737012	ENSG00000186710.11	ENSG00000186710	CFAP73	-0.0281020181028425	-2.94613444383235	-0.165255261070477	0.868833695950992	0.998916648066437	Exon	Hippocampus
e1019555	ENSG00000130803.14	ENSG00000130803	ZNF317	0.0062219776472563	-1.27490972254208	0.165251318290346	0.868836796953331	0.998916648066437	Exon	Hippocampus
e18154	ENSG00000158006.13	ENSG00000158006	PAFAH2	0.0095210393797019	-2.21164696605146	0.165249005637865	0.868838615858831	0.998916648066437	Exon	Hippocampus
e779729	ENSG00000187790.10	ENSG00000187790	FANCM	-0.0122717964615062	-2.86861401730999	-0.165241509116534	0.868844511891667	0.998916648066437	Exon	Hippocampus
e989390	ENSG00000255112.2	ENSG00000255112	CHMP1B	0.0069563535234059	-0.169223141353045	0.165236641861517	0.86884834000387	0.998916648066437	Exon	Hippocampus
e1168119	ENSG00000125676.19	ENSG00000125676	THOC2	-0.0089627030733477	0.154598230016758	-0.165232236922795	0.868851804505437	0.998916648066437	Exon	Hippocampus
e332852	ENSG00000112851.14	ENSG00000112851	ERBIN	0.0080135905618975	0.375078133154755	0.165229022553917	0.868854332620751	0.998916648066437	Exon	Hippocampus
e1142228	ENSG00000205560.12	ENSG00000205560	CPT1B	-0.0116665614902403	-2.04612127625355	-0.16522686477026	0.868856029727879	0.998916648066437	Exon	Hippocampus
e1026660	ENSG00000104903.4	ENSG00000104903	LYL1	0.0130082687161685	-2.12012847234917	0.165218654838442	0.86886248688392	0.998916648066437	Exon	Hippocampus
e25975	ENSG00000054116.11	ENSG00000054116	TRAPPC3	0.004746556330461	0.598930478965984	0.165216919977243	0.868863851362815	0.998916648066437	Exon	Hippocampus
e9054	ENSG00000171824.13	ENSG00000171824	EXOSC10	0.0060330138892675	-0.146626771966522	0.165212773721272	0.868867112419969	0.998916648066437	Exon	Hippocampus
e25569	ENSG00000020129.15	ENSG00000020129	NCDN	-0.0113004913887115	5.93021052481191	-0.165210907102638	0.868868580528335	0.998916648066437	Exon	Hippocampus
e837689	ENSG00000166233.13	ENSG00000166233	ARIH1	0.0057720258776085	-0.117880225867143	0.165208614631041	0.8688703835736	0.998916648066437	Exon	Hippocampus
e912564	ENSG00000167716.18	ENSG00000167716	WDR81	-0.0056112383593197	1.51988441065133	-0.16520615055631	0.868872321586719	0.998916648066437	Exon	Hippocampus
e462916	ENSG00000128536.15	ENSG00000128536	CDHR3	-0.0117794161358208	-0.685937762971646	-0.165205255181162	0.868873025806134	0.998916648066437	Exon	Hippocampus
e383341	ENSG00000228727.8	ENSG00000228727	SAPCD1	0.0145401900021594	-2.85868144934755	0.165203991279115	0.868874019874956	0.998916648066437	Exon	Hippocampus
e543214	ENSG00000158079.14	ENSG00000158079	PTPDC1	0.0070551632002191	2.5441671935789	0.165200751500742	0.868876567986878	0.998916648066437	Exon	Hippocampus
e411025	ENSG00000093144.18	ENSG00000093144	ECHDC1	-0.0125399765921341	-3.15186167672986	-0.165197818801509	0.868878874579749	0.998916648066437	Exon	Hippocampus
e667180	ENSG00000149295.13	ENSG00000149295	DRD2	0.0195972224671679	-2.49887327223493	0.165183022711149	0.868890511847652	0.998916648066437	Exon	Hippocampus
e424454	ENSG00000177706.8	ENSG00000177706	FAM20C	0.0077904741363035	-0.794354707377462	0.165182963967292	0.86889055805032	0.998916648066437	Exon	Hippocampus
e1091131	ENSG00000235408.5	ENSG00000235408	SNORA71B	-0.0126007829799994	-1.59732706340965	-0.165182880962691	0.868890623334321	0.998916648066437	Exon	Hippocampus
e587608	ENSG00000214655.10	ENSG00000214655	ZSWIM8	0.0066707133847448	-0.352033440171249	0.165173490196768	0.86889800927734	0.998916648066437	Exon	Hippocampus
e928317	ENSG00000171962.17	ENSG00000171962	DRC3	-0.0239207516827313	-2.46665590351013	-0.165170056233697	0.868900710130787	0.998916648066437	Exon	Hippocampus
e1048275	ENSG00000068903.19	ENSG00000068903	SIRT2	0.009160122166519	0.746046086367998	0.165166845205898	0.868903235644338	0.998916648066437	Exon	Hippocampus
e904410	ENSG00000103121.8	ENSG00000103121	CMC2	0.0080570520472947	-1.53797632632715	0.165166586921963	0.868903438787943	0.998916648066437	Exon	Hippocampus
e619969	ENSG00000133794.17	ENSG00000133794	ARNTL	-0.0084997473452799	-0.992221312606468	-0.165161629950477	0.868907337510859	0.998916648066437	Exon	Hippocampus
e258904	ENSG00000113810.15	ENSG00000113810	SMC4	0.0079754607033826	-1.41115953022339	0.165155827408757	0.868911901289889	0.998916648066437	Exon	Hippocampus
e242872	ENSG00000145087.12	ENSG00000145087	STXBP5L	-0.0110412404952434	1.08108693695818	-0.165154305360235	0.868913098402755	0.998916648066437	Exon	Hippocampus
e93306	ENSG00000184144.10	ENSG00000184144	CNTN2	0.0122488251038553	1.19487777556319	0.165153041458574	0.868914092479661	0.998916648066437	Exon	Hippocampus
e700672	ENSG00000152556.15	ENSG00000152556	PFKM	0.0052555633044723	2.43706555462999	0.165145406074172	0.868920097824174	0.998916648066437	Exon	Hippocampus
e303526	ENSG00000188517.14	ENSG00000188517	COL25A1	0.0195328362090089	-1.68113437477654	0.165140052892646	0.868924308186373	0.998916648066437	Exon	Hippocampus
e566641	ENSG00000107929.14	ENSG00000107929	LARP4B	-0.0034470014716752	1.64612425084723	-0.165135597819527	0.868927812174908	0.998916648066437	Exon	Hippocampus
e1168941	ENSG00000188706.12	ENSG00000188706	ZDHHC9	0.0102969159083631	0.454259629486128	0.165123919113921	0.86893699768188	0.998916648066437	Exon	Hippocampus
e78411	ENSG00000143224.17	ENSG00000143224	PPOX	-0.0078278071493989	-1.38069087225351	-0.165123182367833	0.868937577146207	0.998916648066437	Exon	Hippocampus
e215185	ENSG00000114853.13	ENSG00000114853	ZBTB47	-0.0060710290603081	0.5627585259447	-0.165122745114189	0.868937921054261	0.998916648066437	Exon	Hippocampus
e674738	ENSG00000150433.9	ENSG00000150433	TMEM218	0.0135767480894507	-2.83529413826957	0.165119773936166	0.868940257941221	0.998916648066437	Exon	Hippocampus
e643596	ENSG00000014216.15	ENSG00000014216	CAPN1	-0.0065192306439683	0.322989382896261	-0.165112280995169	0.868946151284246	0.998916648066437	Exon	Hippocampus
e1175579	ENSG00000102032.12	ENSG00000102032	RENBP	-0.0145912226477508	-3.08798097610171	-0.165111802835837	0.868946527366058	0.998916648066437	Exon	Hippocampus
e118099	ENSG00000198522.13	ENSG00000198522	GPN1	-0.0066132883121486	1.18351709902958	-0.165109468754011	0.868948363168199	0.998916648066437	Exon	Hippocampus
e1169786	ENSG00000123728.9	ENSG00000123728	RAP2C	0.0066303780658906	2.3462752114509	0.165108910572848	0.868948802188978	0.998916648066437	Exon	Hippocampus
e292310	ENSG00000173542.8	ENSG00000173542	MOB1B	0.0097892100285199	1.01479773034188	0.165102811146372	0.868953599513952	0.998916648066437	Exon	Hippocampus
e939374	ENSG00000205045.8	ENSG00000205045	SLFN12L	-0.018947496525439	-3.25701249175622	-0.165096729962113	0.868958382495869	0.998916648066437	Exon	Hippocampus
e859731	ENSG00000008710.18	ENSG00000008710	PKD1	0.0083726708042484	0.680271107430425	0.165090479929127	0.86896329828595	0.998916648066437	Exon	Hippocampus
e271158	ENSG00000242086.8	ENSG00000242086	LINC00969	-0.0127284449434444	-1.81960543306962	-0.165089699981284	0.868963911732649	0.998916648066437	Exon	Hippocampus
e803943	ENSG00000080823.21	ENSG00000080823	MOK	0.011396517365766	-1.75512479946876	0.165086726570985	0.868966250388129	0.998916648066437	Exon	Hippocampus
e342591	ENSG00000113441.15	ENSG00000113441	LNPEP	0.0057019978326565	0.433878863269279	0.165083999963092	0.868968394928862	0.998916648066437	Exon	Hippocampus
e1091432	ENSG00000101445.9	ENSG00000101445	PPP1R16B	-0.007525074691884	0.71780745218991	-0.165081578911927	0.86897029914291	0.998916648066437	Exon	Hippocampus
e48516	ENSG00000117226.11	ENSG00000117226	GBP3	0.0174472500512088	-1.54695685357352	0.165078800958969	0.868972484069605	0.998916648066437	Exon	Hippocampus
e560940	ENSG00000160293.16	ENSG00000160293	VAV2	-0.0097045238432273	-1.9552424249491	-0.165072564678806	0.868977389057335	0.998916648066437	Exon	Hippocampus
e749813	ENSG00000132932.16	ENSG00000132932	ATP8A2	0.0092020316445589	-0.0537770433836804	0.165067592354937	0.86898129991598	0.998916648066437	Exon	Hippocampus
e1118458	ENSG00000100075.9	ENSG00000100075	SLC25A1	-0.0108668343580802	-1.79490671932178	-0.165066092539147	0.868982479559713	0.998916648066437	Exon	Hippocampus
e237861	ENSG00000154175.16	ENSG00000154175	ABI3BP	-0.0163324138414368	-2.40190524993926	-0.165063883416801	0.868984217091847	0.998916648066437	Exon	Hippocampus
e442118	ENSG00000146729.9	ENSG00000146729	GBAS	-0.0056058523320606	0.610284564473412	-0.16505177059652	0.868993744151068	0.998916648066437	Exon	Hippocampus
e1061300	ENSG00000105483.16	ENSG00000105483	CARD8	-0.0101741027117315	-1.62463963067669	-0.165041140614722	0.869002104933638	0.998916648066437	Exon	Hippocampus
e129847	ENSG00000143952.19	ENSG00000143952	VPS54	-0.0070656662783223	-0.8363780642374	-0.165040645940249	0.869002494009517	0.998916648066437	Exon	Hippocampus
e879699	ENSG00000205534.6	ENSG00000205534	SMG1P2	0.0119847296609842	-2.00088487572266	0.165034571188296	0.869007271981443	0.998916648066437	Exon	Hippocampus
e27051	ENSG00000204084.12	ENSG00000204084	INPP5B	0.0068711646243244	-1.3128669104839	0.165032822460022	0.869008647408797	0.998916648066437	Exon	Hippocampus
e74523	ENSG00000125462.16	ENSG00000125462	C1orf61	-0.0079877326461259	0.780636063468716	-0.165019329858223	0.869019259759082	0.998916648066437	Exon	Hippocampus
e618432	ENSG00000133812.15	ENSG00000133812	SBF2	-0.0044732946710798	0.323398366282446	-0.165017854951223	0.869020419820673	0.998916648066437	Exon	Hippocampus
e929335	ENSG00000177302.14	ENSG00000177302	TOP3A	-0.008284620419231	-2.06547524379438	-0.165015401993891	0.8690223491508	0.998916648066437	Exon	Hippocampus
e316531	ENSG00000150625.16	ENSG00000150625	GPM6A	-0.011237757268871	-1.25465244426135	-0.165013917241634	0.86902351695676	0.998916648066437	Exon	Hippocampus
e1147199	ENSG00000177189.12	ENSG00000177189	RPS6KA3	0.0071062006490983	-0.281091593541758	0.165008679197452	0.869027636851233	0.998916648066437	Exon	Hippocampus
e82759	ENSG00000010165.19	ENSG00000010165	METTL13	-0.0075584154977015	-1.15252328743468	-0.165007846857751	0.869028291514183	0.998916648066437	Exon	Hippocampus
e464077	ENSG00000091129.19	ENSG00000091129	NRCAM	0.0076118319633847	2.9947909280473	0.165006085563255	0.869029676831376	0.998916648066437	Exon	Hippocampus
e867290	ENSG00000038532.14	ENSG00000038532	CLEC16A	-0.0054410082996458	-0.0787595161477611	-0.165002675732968	0.869032358778405	0.998916648066437	Exon	Hippocampus
e716618	ENSG00000135452.9	ENSG00000135452	TSPAN31	-0.0061460872086436	1.75882454118661	-0.165001158124908	0.869033552429039	0.998916648066437	Exon	Hippocampus
e786282	ENSG00000054654.15	ENSG00000054654	SYNE2	-0.0208982664711756	-1.54938344798572	-0.164999871373811	0.869034564503013	0.998916648066437	Exon	Hippocampus
e750507	ENSG00000102755.10	ENSG00000102755	FLT1	-0.0110078329723337	2.01180758604306	-0.164987059002619	0.869044641885175	0.998916648066437	Exon	Hippocampus
e180735	ENSG00000116117.17	ENSG00000116117	PARD3B	-0.0095615539669617	-0.824590539797389	-0.164986908323142	0.869044760400029	0.998916648066437	Exon	Hippocampus
e471148	ENSG00000131558.14	ENSG00000131558	EXOC4	0.0111526243504416	-2.99237091367044	0.16498264886357	0.869048110620136	0.998916648066437	Exon	Hippocampus
e146909	ENSG00000169756.16	ENSG00000169756	LIMS1	-0.0154452310258276	-3.04201966931567	-0.164978071525045	0.86905171086625	0.998916648066437	Exon	Hippocampus
e1153524	ENSG00000068400.13	ENSG00000068400	GRIPAP1	0.0069208481227632	0.171765065466703	0.164975537647197	0.869053703856104	0.998916648066437	Exon	Hippocampus
e72487	ENSG00000125459.14	ENSG00000125459	MSTO1	-0.0100040202754197	-1.84461329877861	-0.164973793195108	0.86905507593351	0.998916648066437	Exon	Hippocampus
e739882	ENSG00000022840.15	ENSG00000022840	RNF10	0.0043466466776613	0.996402394926987	0.164973474134051	0.869055326887116	0.998916648066437	Exon	Hippocampus
e86575	ENSG00000135829.16	ENSG00000135829	DHX9	-0.004953303695225	1.92513739954783	-0.164967179448995	0.869060277898037	0.998916648066437	Exon	Hippocampus
e414506	ENSG00000135541.20	ENSG00000135541	AHI1	-0.0081125667342928	-1.02644763246169	-0.164965484207766	0.869061611271082	0.998916648066437	Exon	Hippocampus
e488606	ENSG00000120896.13	ENSG00000120896	SORBS3	-0.0097710812697346	-0.637588528978344	-0.164949696599251	0.869074028856096	0.998916648066437	Exon	Hippocampus
e751224	ENSG00000073910.19	ENSG00000073910	FRY	0.0087647937462739	0.521852333222525	0.164946190005732	0.869076786936433	0.998916648066437	Exon	Hippocampus
e160922	ENSG00000153237.17	ENSG00000153237	CCDC148	0.0085818067540808	-0.729662258376636	0.16494108790473	0.869080799952025	0.998916648066437	Exon	Hippocampus
e1177142	ENSG00000160211.15	ENSG00000160211	G6PD	-0.0070414423305866	-1.2456210628568	-0.164940034899949	0.869081628184699	0.998916648066437	Exon	Hippocampus
e165309	ENSG00000154479.12	ENSG00000154479	CCDC173	-0.0192972358766938	-2.34509051658827	-0.164938273876913	0.869083013303916	0.998916648066437	Exon	Hippocampus
e113000	ENSG00000178295.14	ENSG00000178295	GEN1	-0.0138212406987302	-2.48193043879062	-0.164929968924213	0.869089545506457	0.998916648066437	Exon	Hippocampus
e331966	ENSG00000164197.11	ENSG00000164197	RNF180	-0.0070144221740609	2.36414740782437	-0.164915451744171	0.869100963914572	0.998916648066437	Exon	Hippocampus
e464335	ENSG00000135241.16	ENSG00000135241	PNPLA8	-0.0061652852573621	0.935067637691507	-0.164915114729301	0.869101228992091	0.998916648066437	Exon	Hippocampus
e968981	ENSG00000196704.11	ENSG00000196704	AMZ2	-0.0049061466443211	0.781410319080731	-0.164909911681185	0.869105321427869	0.998916648066437	Exon	Hippocampus
e898765	ENSG00000260914.3	ENSG00000260914		-0.0055357761956528	1.31597945920852	-0.164908597939693	0.869106354746313	0.998916648066437	Exon	Hippocampus
e796872	ENSG00000100722.18	ENSG00000100722	ZC3H14	0.0042692871752062	1.45282761959218	0.164907485050529	0.869107230085287	0.998916648066437	Exon	Hippocampus
e827402	ENSG00000137876.9	ENSG00000137876	RSL24D1	-0.0061556182380833	1.51351341749509	-0.164894111344011	0.869117749138702	0.998916648066437	Exon	Hippocampus
e122549	ENSG00000231312.6	ENSG00000231312		0.0099767433902816	0.0439497660250087	0.164892840964324	0.869118748353688	0.998916648066437	Exon	Hippocampus
e707092	ENSG00000111077.17	ENSG00000111077	TNS2	-0.0097393542515489	-0.612117765604859	-0.164888358486257	0.869122274040876	0.998916648066437	Exon	Hippocampus
e758551	ENSG00000280165.1	ENSG00000280165	PCDH20	0.0205670613528577	4.44266872177952	0.164887791432505	0.86912272005644	0.998916648066437	Exon	Hippocampus
e528283	ENSG00000164989.15	ENSG00000164989	CCDC171	0.0078421416229474	-1.26590701452633	0.164887621335842	0.869122853845808	0.998916648066437	Exon	Hippocampus
e1169790	ENSG00000123728.9	ENSG00000123728	RAP2C	0.0066213254613581	2.34626486954474	0.164884164541214	0.869125572785162	0.998916648066437	Exon	Hippocampus
e56581	ENSG00000197852.9	ENSG00000197852	FAM212B	-0.0113223768100925	0.0896614810887361	-0.164879391030017	0.869129327389549	0.998916648066437	Exon	Hippocampus
e488466	ENSG00000104635.13	ENSG00000104635	SLC39A14	-0.0152529919039848	-1.10864783240486	-0.164876633650074	0.869131496207605	0.998916648066437	Exon	Hippocampus
e399098	ENSG00000082269.16	ENSG00000082269	FAM135A	0.0067086282885974	-0.840322163775408	0.164876091561098	0.869131922587975	0.998916648066437	Exon	Hippocampus
e138298	ENSG00000115486.11	ENSG00000115486	GGCX	0.0061431652517353	-0.58557060950484	0.164875365486781	0.869132493682171	0.998916648066437	Exon	Hippocampus
e1113355	ENSG00000142178.7	ENSG00000142178	SIK1	0.0292051310566592	-2.66798885146972	0.164863851241365	0.869141550228084	0.998916648066437	Exon	Hippocampus
e893103	ENSG00000166548.15	ENSG00000166548	TK2	-0.0108714761364379	-2.63208895940064	-0.16486148366164	0.86914341245338	0.998916648066437	Exon	Hippocampus
e1155918	ENSG00000086758.15	ENSG00000086758	HUWE1	-0.0048138289299892	1.45481413847375	-0.164859768782625	0.869144761295882	0.998916648066437	Exon	Hippocampus
e404370	ENSG00000112159.11	ENSG00000112159	MDN1	0.0066245496054501	-0.96940531379602	0.164859364532123	0.86914507926021	0.998916648066437	Exon	Hippocampus
e116467	ENSG00000138028.14	ENSG00000138028	CGREF1	0.0092575567891683	2.02158472350081	0.164856105387114	0.869147642750328	0.998916648066437	Exon	Hippocampus
e73414	ENSG00000116584.17	ENSG00000116584	ARHGEF2	-0.0075560047258908	-0.61672218109683	-0.164854590252518	0.869148834484384	0.998916648066437	Exon	Hippocampus
e716562	ENSG00000135452.9	ENSG00000135452	TSPAN31	-0.0079817513523405	-1.18512344842286	-0.164853933525317	0.869149351035397	0.998916648066437	Exon	Hippocampus
e28130	ENSG00000182109.7	ENSG00000182109		0.0065579532240778	-0.566968384873962	0.164851610454619	0.869151178255004	0.998916648066437	Exon	Hippocampus
e522104	ENSG00000179526.16	ENSG00000179526	SHARPIN	0.00816117727048	-1.4460591990391	0.164846069134283	0.869155536803263	0.998916648066437	Exon	Hippocampus
e47842	ENSG00000122417.15	ENSG00000122417	ODF2L	0.0074678637357402	-0.701943474022906	0.164842924696544	0.869158010075452	0.998916648066437	Exon	Hippocampus
e428108	ENSG00000205903.6	ENSG00000205903	ZNF316	0.0068019297469517	-0.558703469456482	0.164842797087807	0.869158110446727	0.998916648066437	Exon	Hippocampus
e150831	ENSG00000115109.13	ENSG00000115109	EPB41L5	-0.0080690073562427	0.24584050560389	-0.164839836021719	0.869160439488312	0.998916648066437	Exon	Hippocampus
e307595	ENSG00000261668.1	ENSG00000261668		-0.0125150971972556	-2.34250465923788	-0.164826354787962	0.869171043235663	0.998916648066437	Exon	Hippocampus
e548547	ENSG00000138835.22	ENSG00000138835	RGS3	-0.0147707422282837	-3.17564904408956	-0.164822556756033	0.869174030605308	0.998916648066437	Exon	Hippocampus
e11332	ENSG00000116786.11	ENSG00000116786	PLEKHM2	-0.0089403656788405	-0.201253014933876	-0.164821097905941	0.86917517807496	0.998916648066437	Exon	Hippocampus
e352323	ENSG00000031003.10	ENSG00000031003	FAM13B	0.0060560082089325	1.06558757549466	0.164818194500351	0.869177461771565	0.998916648066437	Exon	Hippocampus
e514650	ENSG00000176853.15	ENSG00000176853	FAM91A1	-0.0088128713569908	-1.8059779904422	-0.164812809958969	0.869181697028029	0.998916648066437	Exon	Hippocampus
e869920	ENSG00000133392.17	ENSG00000133392	MYH11	-0.0294857776390571	-2.87767224181935	-0.164812111313104	0.869182246554106	0.998916648066437	Exon	Hippocampus
e16656	ENSG00000117308.14	ENSG00000117308	GALE	-0.0081283764438703	-1.15237627264244	-0.164804413206727	0.869188301571887	0.998916648066437	Exon	Hippocampus
e822676	ENSG00000185880.12	ENSG00000185880	TRIM69	-0.0122957317646073	-2.59093166308719	-0.164797895138963	0.869193428425248	0.998916648066437	Exon	Hippocampus
e806516	ENSG00000185567.6	ENSG00000185567	AHNAK2	-0.015437198981864	-2.36197409099205	-0.16479570969606	0.869195147409119	0.998916648066437	Exon	Hippocampus
e155980	ENSG00000121964.14	ENSG00000121964	GTDC1	0.005945545134473	0.726685860790472	0.164792312946739	0.86919781916045	0.998916648066437	Exon	Hippocampus
e687093	ENSG00000175899.14	ENSG00000175899	A2M	0.0110769984059916	1.22954134219409	0.164779992753083	0.869207509759736	0.998916648066437	Exon	Hippocampus
e334380	ENSG00000254701.3	ENSG00000254701		0.0155028156481851	-0.862327235261086	0.164778720554452	0.869208510424282	0.998916648066437	Exon	Hippocampus
e14808	ENSG00000075151.20	ENSG00000075151	EIF4G3	0.0115926631759405	-2.85601972551933	0.164778418280722	0.869208748181687	0.998916648066437	Exon	Hippocampus
e230341	ENSG00000163946.13	ENSG00000163946	FAM208A	0.0080515165592522	0.305576996674661	0.164768202176919	0.869216783800366	0.998916648066437	Exon	Hippocampus
e882204	ENSG00000080603.16	ENSG00000080603	SRCAP	-0.0064521148662061	-0.584463917241993	-0.164763718223156	0.869220310720909	0.998916648066437	Exon	Hippocampus
e481063	ENSG00000117868.15	ENSG00000117868	ESYT2	0.005654560972136	0.985383784083439	0.164757582889729	0.869225136562928	0.998916648066437	Exon	Hippocampus
e868147	ENSG00000103381.11	ENSG00000103381	CPPED1	-0.0086142174129228	-1.42760920723032	-0.164753113336095	0.869228652162998	0.998916648066437	Exon	Hippocampus
e61644	ENSG00000211451.11	ENSG00000211451	GNRHR2	-0.0119682617782387	-2.63072202381843	-0.164752536710432	0.869229105717477	0.998916648066437	Exon	Hippocampus
e1096444	ENSG00000197818.11	ENSG00000197818	SLC9A8	0.007558903246701	-1.55182570768046	0.164750507571152	0.869230701770972	0.998916648066437	Exon	Hippocampus
e469780	ENSG00000106459.14	ENSG00000106459	NRF1	0.0040293415410816	0.92491850875038	0.164750146853902	0.869230985499224	0.998916648066437	Exon	Hippocampus
e576553	ENSG00000108100.17	ENSG00000108100	CCNY	-0.0046450353401074	1.65606270619023	-0.16474579812749	0.869234406064846	0.998916648066437	Exon	Hippocampus
e143173	ENSG00000228486.10	ENSG00000228486	LINC01125	0.0114551230264831	-2.08859750025638	0.164732786684857	0.869244640453713	0.998916648066437	Exon	Hippocampus
e716933	ENSG00000135407.10	ENSG00000135407	AVIL	0.0158974976008798	-3.18435476285099	0.164732618030437	0.869244773112085	0.998916648066437	Exon	Hippocampus
e944347	ENSG00000008838.18	ENSG00000008838	MED24	0.0067873414883653	-0.0803223831751231	0.164731543042377	0.869245618664668	0.998916648066437	Exon	Hippocampus
e1127218	ENSG00000100296.13	ENSG00000100296	THOC5	-0.0073722052383278	-1.51884321670248	-0.164721870081549	0.869253227125251	0.998916648066437	Exon	Hippocampus
e793573	ENSG00000198208.11	ENSG00000198208	RPS6KL1	0.0084662847129479	-0.35308973686643	0.164718403963394	0.869255953472689	0.998916648066437	Exon	Hippocampus
e998635	ENSG00000167315.17	ENSG00000167315	ACAA2	-0.0084159616217125	1.36080649855822	-0.164709904229265	0.869262639122233	0.998916648066437	Exon	Hippocampus
e478395	ENSG00000164896.19	ENSG00000164896	FASTK	0.005452634769456	1.65299184635543	0.16470210443431	0.869268774227752	0.998916648066437	Exon	Hippocampus
e576446	ENSG00000095794.19	ENSG00000095794	CREM	0.0087509834538219	1.31943383382861	0.164700919588349	0.869269706195891	0.998916648066437	Exon	Hippocampus
e163144	ENSG00000169507.9	ENSG00000169507	SLC38A11	0.0186221702511523	-2.03233678724656	0.164700909595202	0.869269714056234	0.998916648066437	Exon	Hippocampus
e1018561	ENSG00000167775.10	ENSG00000167775	CD320	0.0114629766140927	-2.1494769929603	0.164698904022368	0.869271291586595	0.998916648066437	Exon	Hippocampus
e611476	ENSG00000174672.15	ENSG00000174672	BRSK2	-0.0103753181457443	-0.826978573073143	-0.16469123008036	0.869277327710529	0.998916648066437	Exon	Hippocampus
e668780	ENSG00000167257.10	ENSG00000167257	RNF214	0.0038491683571871	0.7211803838295	0.164685855556473	0.869281555176305	0.998916648066437	Exon	Hippocampus
e339350	ENSG00000038427.15	ENSG00000038427	VCAN	0.008669673685356	0.408583540917617	0.1646834373134	0.869283457306917	0.998916648066437	Exon	Hippocampus
e577044	ENSG00000099251.14	ENSG00000099251	HSD17B7P2	0.01224498256531	-2.32004290116026	0.164670446556105	0.869293675530565	0.998916648066437	Exon	Hippocampus
e1075026	ENSG00000018869.16	ENSG00000018869	ZNF582	0.007372477286709	-1.69704172665242	0.164665772020505	0.869297352415506	0.998916648066437	Exon	Hippocampus
e742843	ENSG00000111325.16	ENSG00000111325	OGFOD2	0.0096694508142229	-2.22056396670005	0.164665439428998	0.869297614024639	0.998916648066437	Exon	Hippocampus
e84020	ENSG00000235628.1	ENSG00000235628	TNR-IT1	-0.0136710518586236	-2.51172976751848	-0.164657318587629	0.869304001703561	0.998916648066437	Exon	Hippocampus
e32151	ENSG00000159214.12	ENSG00000159214	CCDC24	-0.0101729200184725	-2.39455896891941	-0.164644993992921	0.869313695980681	0.998916648066437	Exon	Hippocampus
e1093598	ENSG00000254806.5	ENSG00000254806	SYS1-DBNDD2	-0.0143429226752017	-2.99558030778519	-0.164643244178986	0.869315072350558	0.998916648066437	Exon	Hippocampus
e198603	ENSG00000168385.17	ENSG00000168385	SEPT2	0.00665632463903	2.24727232920098	0.164639667712688	0.869317885531174	0.998916648066437	Exon	Hippocampus
e640821	ENSG00000173486.12	ENSG00000173486	FKBP2	-0.0109355723772618	-1.67017778884584	-0.164639028251337	0.86931838851953	0.998916648066437	Exon	Hippocampus
e521986	ENSG00000197858.10	ENSG00000197858	GPAA1	-0.0076201761985247	-0.179055484509369	-0.164634429960611	0.869322005450699	0.998916648066437	Exon	Hippocampus
e449605	ENSG00000135218.17	ENSG00000135218	CD36	-0.0220946854576596	-2.75451094015805	-0.164633218483226	0.869322958377053	0.998916648066437	Exon	Hippocampus
e211203	ENSG00000172995.16	ENSG00000172995	ARPP21	0.0127855456057797	-0.489940383377261	0.164626362980215	0.869328350796192	0.998916648066437	Exon	Hippocampus
e637814	ENSG00000254772.9	ENSG00000254772	EEF1G	-0.0057103520279398	3.35071463977535	-0.164624496891361	0.869329818630206	0.998916648066437	Exon	Hippocampus
e719135	ENSG00000111554.14	ENSG00000111554	MDM1	-0.0111302513247662	-0.921350868519383	-0.164621172320141	0.869332433682964	0.998916648066437	Exon	Hippocampus
e949982	ENSG00000108852.14	ENSG00000108852	MPP2	-0.0072152987898615	-0.435760409101599	-0.164611830249694	0.869339782008812	0.998916648066437	Exon	Hippocampus
e398730	ENSG00000135298.13	ENSG00000135298	ADGRB3	0.0091973363668064	0.218897215516005	0.164605116320357	0.86934506308715	0.998916648066437	Exon	Hippocampus
e344583	ENSG00000129595.12	ENSG00000129595	EPB41L4A	-0.0111234438135593	-0.701071543301513	-0.164603717413882	0.869346163447201	0.998916648066437	Exon	Hippocampus
e73576	ENSG00000116586.11	ENSG00000116586	LAMTOR2	0.0062335509864488	-0.0162324479924365	0.164596913003324	0.869351515703946	0.998916648066437	Exon	Hippocampus
e340416	ENSG00000153140.8	ENSG00000153140	CETN3	0.0074700807975232	-0.230155735031257	0.164593453266834	0.869354237087891	0.998916648066437	Exon	Hippocampus
e289821	ENSG00000128050.8	ENSG00000128050	PAICS	-0.0047496170218199	3.22194099975616	-0.16459156469515	0.86935572261459	0.998916648066437	Exon	Hippocampus
e1048945	ENSG00000006712.14	ENSG00000006712	PAF1	0.0064462464256054	-0.40607411407831	0.164590344427806	0.869356682461759	0.998916648066437	Exon	Hippocampus
e52005	ENSG00000079335.18	ENSG00000079335	CDC14A	-0.0101365620759093	-1.65352689457634	-0.164590308480933	0.869356710737127	0.998916648066437	Exon	Hippocampus
e152055	ENSG00000163166.14	ENSG00000163166	IWS1	0.0075240719659965	-0.117147650674071	0.164588120070514	0.869358432114134	0.998916648066437	Exon	Hippocampus
e698068	ENSG00000129317.14	ENSG00000129317	PUS7L	0.0076492260748284	-1.27168299886419	0.164586861196721	0.869359422329224	0.998916648066437	Exon	Hippocampus
e543098	ENSG00000048828.16	ENSG00000048828	FAM120A	0.0065572236310217	-0.211894395063643	0.164583881083727	0.86936176645133	0.998916648066437	Exon	Hippocampus
e600623	ENSG00000150593.16	ENSG00000150593	PDCD4	0.009340674206704	-0.774766305694053	0.164580202768393	0.869364659772839	0.998916648066437	Exon	Hippocampus
e1024984	ENSG00000197857.13	ENSG00000197857	ZNF44	0.0094125804099129	-2.01591238192033	0.164576524403172	0.869367553135345	0.998916648066437	Exon	Hippocampus
e1071845	ENSG00000167614.13	ENSG00000167614	TTYH1	-0.013431498453427	-2.62326555118283	-0.16457118436465	0.869371753555317	0.998916648066437	Exon	Hippocampus
e717517	ENSG00000061987.14	ENSG00000061987	MON2	-0.0047463377573056	0.927362782543362	-0.16457080709272	0.869372050313718	0.998916648066437	Exon	Hippocampus
e135077	ENSG00000065911.11	ENSG00000065911	MTHFD2	0.0185138563416374	-2.55204711927273	0.164567420598819	0.869374714097449	0.998916648066437	Exon	Hippocampus
e695769	ENSG00000151746.13	ENSG00000151746	BICD1	-0.0069099454534979	0.0876855818102473	-0.164541956150617	0.869394744236669	0.998916648066437	Exon	Hippocampus
e375801	ENSG00000124788.17	ENSG00000124788	ATXN1	0.0079995527086968	-0.614730413212581	0.164530015972504	0.869404136317973	0.998916648066437	Exon	Hippocampus
e169316	ENSG00000128655.16	ENSG00000128655	PDE11A	0.012256433223401	-1.56620049097316	0.164527880910606	0.869405815748382	0.998916648066437	Exon	Hippocampus
e6194	ENSG00000158286.12	ENSG00000158286	RNF207	0.0120123975995116	-1.56936967254005	0.164516854484006	0.869414489097037	0.998916648066437	Exon	Hippocampus
e575052	ENSG00000148516.21	ENSG00000148516	ZEB1	0.0047956014410112	2.22375411644005	0.164516226599135	0.869414982989558	0.998916648066437	Exon	Hippocampus
e63125	ENSG00000227733.9	ENSG00000227733		0.0255655145175306	-3.22852275828351	0.164515346977133	0.869415674897904	0.998916648066437	Exon	Hippocampus
e998637	ENSG00000167315.17	ENSG00000167315	ACAA2	-0.0084053257071803	1.36071986825642	-0.164512381909142	0.869418007213302	0.998916648066437	Exon	Hippocampus
e1147019	ENSG00000173681.16	ENSG00000173681	CXorf23	-0.0067455848343914	-0.865943297039168	-0.164499030761871	0.869428509207979	0.998916648066437	Exon	Hippocampus
e230154	ENSG00000180376.16	ENSG00000180376	CCDC66	-0.0068567113706855	0.224007491901918	-0.164492761887847	0.869433440303923	0.998916648066437	Exon	Hippocampus
e453329	ENSG00000004766.15	ENSG00000004766	VPS50	0.0053937135697331	1.10112724045781	0.164473553529392	0.869448549629313	0.998916648066437	Exon	Hippocampus
e319269	ENSG00000083857.13	ENSG00000083857	FAT1	0.0145008161402319	-1.87782589238854	0.164467186303079	0.869453558110247	0.998916648066437	Exon	Hippocampus
e658122	ENSG00000137509.10	ENSG00000137509	PRCP	-0.0106813876174356	-2.67195164173533	-0.164465268097856	0.869455066977747	0.998916648066437	Exon	Hippocampus
e935886	ENSG00000167549.18	ENSG00000167549	CORO6	-0.0152370104431894	-2.99903772760207	-0.164464661759626	0.869455543925796	0.998916648066437	Exon	Hippocampus
e1072935	ENSG00000267149.2	ENSG00000267149		0.0099202205083444	-2.0116231154781	0.164461826627477	0.869457774052589	0.998916648066437	Exon	Hippocampus
e1072997	ENSG00000160439.15	ENSG00000160439	RDH13	0.0099202205083444	-2.0116231154781	0.164461826627477	0.869457774052589	0.998916648066437	Exon	Hippocampus
e103885	ENSG00000116991.10	ENSG00000116991	SIPA1L2	-0.0092339822720638	-1.31798215090211	-0.164456792288195	0.86946173408747	0.998916648066437	Exon	Hippocampus
e782559	ENSG00000197045.12	ENSG00000197045	GMFB	-0.0063998588815428	1.32663479593246	-0.16444287262629	0.869472683375891	0.998916648066437	Exon	Hippocampus
e229971	ENSG00000157445.14	ENSG00000157445	CACNA2D3	-0.01029235067029	0.586848589576888	-0.16443352003512	0.869480040193561	0.998916648066437	Exon	Hippocampus
e329200	ENSG00000164171.10	ENSG00000164171	ITGA2	-0.0154079013081068	-1.89218811889473	-0.1644325963488	0.869480766772696	0.998916648066437	Exon	Hippocampus
e507341	ENSG00000164953.15	ENSG00000164953	TMEM67	-0.0102038301096667	-0.495648545430077	-0.164423325722869	0.869488059128206	0.998916648066437	Exon	Hippocampus
e264229	ENSG00000078070.12	ENSG00000078070	MCCC1	0.0067877489785157	-1.30289821951179	0.164418956275176	0.869491496177875	0.998916648066437	Exon	Hippocampus
e61486	ENSG00000131788.15	ENSG00000131788	PIAS3	0.0064462092188455	-1.01517314692005	0.164418483324436	0.869491868205634	0.998916648066437	Exon	Hippocampus
e503791	ENSG00000121005.8	ENSG00000121005	CRISPLD1	0.0140389581891019	-1.97383449922187	0.164416644817738	0.869493314393576	0.998916648066437	Exon	Hippocampus
e322400	ENSG00000169862.18	ENSG00000169862	CTNND2	-0.0080643238502956	1.89119762627801	-0.164415422175067	0.869494276136895	0.998916648066437	Exon	Hippocampus
e209605	ENSG00000144642.21	ENSG00000144642	RBMS3	-0.0096532811768126	-0.622576507779787	-0.164410804634949	0.869497908343263	0.998916648066437	Exon	Hippocampus
e92387	ENSG00000182004.12	ENSG00000182004	SNRPE	0.0066717244591849	0.407137809542061	0.164406984725683	0.869500913126775	0.998916648066437	Exon	Hippocampus
e466114	ENSG00000004866.19	ENSG00000004866	ST7	0.007315977928325	-0.0316988924810707	0.16440516734157	0.869502342702185	0.998916648066437	Exon	Hippocampus
e82261	ENSG00000120370.12	ENSG00000120370	GORAB	0.0060274728810993	-0.612164237361241	0.164404655628856	0.869502745221415	0.998916648066437	Exon	Hippocampus
e469903	ENSG00000091732.15	ENSG00000091732	ZC3HC1	0.0074611829179879	-1.61974745413184	0.164400631402976	0.869505910725931	0.998916648066437	Exon	Hippocampus
e54101	ENSG00000116299.16	ENSG00000116299	KIAA1324	-0.0115496791157246	-1.201378793462	-0.164398800414959	0.869507351003839	0.998916648066437	Exon	Hippocampus
e720444	ENSG00000111596.11	ENSG00000111596	CNOT2	-0.0054732511995108	-0.205035586634055	-0.164395917934164	0.869509618399903	0.998916648066437	Exon	Hippocampus
e897973	ENSG00000132600.16	ENSG00000132600	PRMT7	-0.0070946398802715	-1.17962641970122	-0.164395592834648	0.869509874127386	0.998916648066437	Exon	Hippocampus
e927861	ENSG00000108551.4	ENSG00000108551	RASD1	-0.0115906795792946	0.929983929798043	-0.164394140916397	0.869511016225223	0.998916648066437	Exon	Hippocampus
e798377	ENSG00000133943.20	ENSG00000133943	C14orf159	0.0068856509957558	-0.277040860633927	0.164380565818486	0.869521694587552	0.998916648066437	Exon	Hippocampus
e745435	ENSG00000279500.1	ENSG00000279500		0.0121157344318133	0.263011700098818	0.164375605915774	0.869525596122519	0.998916648066437	Exon	Hippocampus
e289612	ENSG00000109265.13	ENSG00000109265	KIAA1211	0.0093946420869971	-0.628565674576729	0.164374109669526	0.869526773093218	0.998916648066437	Exon	Hippocampus
e784281	ENSG00000032219.18	ENSG00000032219	ARID4A	0.0078367993143288	-0.759540045661825	0.164364795503427	0.869534099768464	0.998916648066437	Exon	Hippocampus
e247740	ENSG00000163913.11	ENSG00000163913	IFT122	0.0084496619774224	-1.3874293997225	0.164364024647988	0.869534706136452	0.998916648066437	Exon	Hippocampus
e43118	ENSG00000184588.17	ENSG00000184588	PDE4B	0.0066737854094286	3.81118999523467	0.164361208997545	0.869536920975594	0.998916648066437	Exon	Hippocampus
e741645	ENSG00000175727.13	ENSG00000175727	MLXIP	-0.0068688954793965	-0.841941649351935	-0.164360148341554	0.869537755306133	0.998916648066437	Exon	Hippocampus
e841365	ENSG00000169371.13	ENSG00000169371	SNUPN	0.0064058325930669	-0.781266715772773	0.164358540140187	0.869539020345715	0.998916648066437	Exon	Hippocampus
e1032969	ENSG00000074855.10	ENSG00000074855	ANO8	0.0085999402561645	-0.503514467340425	0.164353549640048	0.869542945963343	0.998916648066437	Exon	Hippocampus
e558919	ENSG00000126883.16	ENSG00000126883	NUP214	0.0055507679062403	0.035009573261522	0.164353030064979	0.86954335467067	0.998916648066437	Exon	Hippocampus
e55006	ENSG00000134184.12	ENSG00000134184	GSTM1	0.0378292533971917	-1.35054046000117	0.164352520837422	0.869543755238488	0.998916648066437	Exon	Hippocampus
e55021	ENSG00000134184.12	ENSG00000134184	GSTM1	0.0378292533971917	-1.35054046000117	0.164352520837422	0.869543755238488	0.998916648066437	Exon	Hippocampus
e548495	ENSG00000148229.12	ENSG00000148229	POLE3	-0.0060900419221708	-0.607191599141012	-0.164351066972362	0.869544898875828	0.998916648066437	Exon	Hippocampus
e705179	ENSG00000139629.15	ENSG00000139629	GALNT6	-0.019686722417194	-2.85341571284013	-0.164350806729194	0.869545103587981	0.998916648066437	Exon	Hippocampus
e693360	ENSG00000123104.11	ENSG00000123104	ITPR2	0.0071077961269059	0.0203265443828574	0.164349964751453	0.869545765903511	0.998916648066437	Exon	Hippocampus
e703244	ENSG00000135472.8	ENSG00000135472	FAIM2	-0.0094462070337559	2.08002083408372	-0.164346756809892	0.869548289331532	0.998916648066437	Exon	Hippocampus
e1060450	ENSG00000105373.18	ENSG00000105373	GLTSCR2	0.008924702583129	-0.60743509346747	0.164345653377562	0.869549157312758	0.998916648066437	Exon	Hippocampus
e815458	ENSG00000259279.1	ENSG00000259279		-0.0139444800174065	-3.02089156109047	-0.164339686626461	0.869553850877385	0.998916648066437	Exon	Hippocampus
e1150404	ENSG00000147044.20	ENSG00000147044	CASK	0.005066004126314	0.522326961834965	0.164338313935229	0.869554930664157	0.998916648066437	Exon	Hippocampus
e682232	ENSG00000110799.13	ENSG00000110799	VWF	-0.0140595166230896	-1.32634886733747	-0.164338251618679	0.869554979683625	0.998916648066437	Exon	Hippocampus
e767017	ENSG00000100823.11	ENSG00000100823	APEX1	0.0068764045006008	-0.687084341869986	0.164330699401692	0.869560920415151	0.998916648066437	Exon	Hippocampus
e767030	ENSG00000100823.11	ENSG00000100823	APEX1	0.0068764045006008	-0.687084341869986	0.164330699401692	0.869560920415151	0.998916648066437	Exon	Hippocampus
e1126593	ENSG00000182944.17	ENSG00000182944	EWSR1	-0.0056450583949896	1.50802055216671	-0.164321814067964	0.869567909813597	0.998916648066437	Exon	Hippocampus
e672388	ENSG00000036672.15	ENSG00000036672	USP2	-0.0091976096820548	-1.11165784009341	-0.164313086823709	0.869574774865356	0.998916648066437	Exon	Hippocampus
e151180	ENSG00000074054.17	ENSG00000074054	CLASP1	-0.0050946464329547	1.23356732594313	-0.164306395951796	0.869580038066315	0.998916648066437	Exon	Hippocampus
e407917	ENSG00000112394.16	ENSG00000112394	SLC16A10	-0.017882725725619	-0.953950348815759	-0.164305746074986	0.869580549275371	0.998916648066437	Exon	Hippocampus
e910157	ENSG00000140995.16	ENSG00000140995	DEF8	-0.0061158709617927	-0.0729703728273511	-0.164302897272813	0.869582790213759	0.998916648066437	Exon	Hippocampus
e275774	ENSG00000168936.10	ENSG00000168936	TMEM129	-0.0077971888320284	-0.330605509621763	-0.164299566085671	0.869585410609451	0.998916648066437	Exon	Hippocampus
e691666	ENSG00000111711.9	ENSG00000111711	GOLT1B	-0.0062194605049153	-0.216758673301719	-0.164291473416944	0.869591776512453	0.998916648066437	Exon	Hippocampus
e332815	ENSG00000112851.14	ENSG00000112851	ERBIN	-0.0079525882324638	1.24295796346888	-0.164288211326956	0.869594342559398	0.998916648066437	Exon	Hippocampus
e687987	ENSG00000134539.16	ENSG00000134539	KLRD1	-0.0150092130094152	-2.57203566614208	-0.164282249839914	0.869599032027589	0.998916648066437	Exon	Hippocampus
e693682	ENSG00000211455.7	ENSG00000211455	STK38L	-0.0074732734334877	-0.594067868214073	-0.164281286015436	0.869599790198625	0.998916648066437	Exon	Hippocampus
e361666	ENSG00000164574.15	ENSG00000164574	GALNT10	-0.0105009094759888	-0.110435116332955	-0.164277612890192	0.869602679581807	0.998916648066437	Exon	Hippocampus
e418055	ENSG00000131015.4	ENSG00000131015	ULBP2	-0.0170293263535691	-2.69165433869059	-0.164273868780312	0.86960562480529	0.998916648066437	Exon	Hippocampus
e384236	ENSG00000204356.12	ENSG00000204356	NELFE	-0.0059553197181505	-0.632732597576766	-0.164265775138658	0.86961199150057	0.998916648066437	Exon	Hippocampus
e241324	ENSG00000163617.10	ENSG00000163617	CCDC191	0.0113708650040807	-1.79987390402229	0.16426530084097	0.869612364597269	0.998916648066437	Exon	Hippocampus
e312058	ENSG00000109654.14	ENSG00000109654	TRIM2	0.0140529311442817	-1.44418198686265	0.164263070232545	0.869614119260734	0.998916648066437	Exon	Hippocampus
e997753	ENSG00000279354.1	ENSG00000279354		0.0123887331520147	-3.0570031574564	0.164262021100136	0.869614944539965	0.998916648066437	Exon	Hippocampus
e326555	ENSG00000113569.15	ENSG00000113569	NUP155	-0.0061856961485983	-0.84723803864451	-0.164261135354314	0.869615641294485	0.998916648066437	Exon	Hippocampus
e1001426	ENSG00000081923.11	ENSG00000081923	ATP8B1	0.0142412222599501	-3.00755945949211	0.164259858694802	0.869616645553744	0.998916648066437	Exon	Hippocampus
e523740	ENSG00000197363.9	ENSG00000197363	ZNF517	-0.0067302631345076	-0.574095221921546	-0.164257093390037	0.869618820827428	0.998916648066437	Exon	Hippocampus
e87725	ENSG00000047410.13	ENSG00000047410	TPR	0.0049140485258813	0.844214483099463	0.164256726789624	0.86961910920665	0.998916648066437	Exon	Hippocampus
e429675	ENSG00000136267.13	ENSG00000136267	DGKB	-0.0112664658412357	0.556074644580046	-0.16425276269317	0.869622227488622	0.998916648066437	Exon	Hippocampus
e403710	ENSG00000146282.17	ENSG00000146282	RARS2	-0.0067907132897685	-0.970855865301996	-0.164246449668813	0.869627193514783	0.998916648066437	Exon	Hippocampus
e1131060	ENSG00000133424.20	ENSG00000133424	LARGE1	-0.0072197357792689	1.40431071947645	-0.164243854259628	0.869629235147864	0.998916648066437	Exon	Hippocampus
e1161150	ENSG00000165240.18	ENSG00000165240	ATP7A	0.0100583347779172	-2.37264025234203	0.164243594524768	0.869629439463781	0.998916648066437	Exon	Hippocampus
e1058928	ENSG00000230510.6	ENSG00000230510	PPP5D1	0.0100378011106026	-1.95382765013576	0.164237926356464	0.869633898232114	0.998916648066437	Exon	Hippocampus
e256316	ENSG00000152580.8	ENSG00000152580	IGSF10	-0.0185117145620222	0.625173405186	-0.164225379093974	0.869643768337864	0.998916648066437	Exon	Hippocampus
e745769	ENSG00000132341.11	ENSG00000132341	RAN	-0.0043929277575957	2.07701700398271	-0.164224738616086	0.869644272160219	0.998916648066437	Exon	Hippocampus
e965784	ENSG00000198909.7	ENSG00000198909	MAP3K3	0.0076669158886315	-1.19650995641726	0.164223429262079	0.869645302144141	0.998916648066437	Exon	Hippocampus
e1167654	ENSG00000233382.6	ENSG00000233382	NKAPP1	0.0145274321372075	-3.18822916192429	0.164222405546728	0.869646107434802	0.998916648066437	Exon	Hippocampus
e937156	ENSG00000196712.16	ENSG00000196712	NF1	-0.0059606410637434	1.80081171329349	-0.164220716403415	0.869647436174902	0.998916648066437	Exon	Hippocampus
e104805	ENSG00000168243.10	ENSG00000168243	GNG4	-0.0122937481854654	0.989006624080618	-0.164220037602145	0.869647970144186	0.998916648066437	Exon	Hippocampus
e630618	ENSG00000134574.11	ENSG00000134574	DDB2	0.0132363582006218	-2.59291223830456	0.16421847900238	0.869649196194562	0.998916648066437	Exon	Hippocampus
e380698	ENSG00000204580.12	ENSG00000204580	DDR1	0.0091763615146401	-0.568707783877045	0.164216067981825	0.86965109279027	0.998916648066437	Exon	Hippocampus
e107344	ENSG00000203666.12	ENSG00000203666	EFCAB2	-0.0133725864143439	-3.01392387298965	-0.164214283733542	0.869652496344793	0.998916648066437	Exon	Hippocampus
e961508	ENSG00000136451.8	ENSG00000136451	VEZF1	-0.0139139377309623	-2.76661156592719	-0.164201050405616	0.869662906174186	0.998916648066437	Exon	Hippocampus
e907955	ENSG00000260630.6	ENSG00000260630	SNAI3-AS1	-0.0082429227685904	1.28522885118021	-0.164198504438113	0.869664908929799	0.998916648066437	Exon	Hippocampus
e376726	ENSG00000124532.14	ENSG00000124532	MRS2	-0.0058504682603483	1.53756555824312	-0.164182065067231	0.869677840789185	0.998916648066437	Exon	Hippocampus
e468395	ENSG00000128594.7	ENSG00000128594	LRRC4	-0.0097421468353257	-1.49460098385732	-0.164181902051265	0.869677969024167	0.998916648066437	Exon	Hippocampus
e566353	ENSG00000015171.18	ENSG00000015171	ZMYND11	0.0054069836180106	1.18277514129177	0.164177375793179	0.869681529564051	0.998916648066437	Exon	Hippocampus
e999037	ENSG00000141644.17	ENSG00000141644	MBD1	-0.0062706426095754	-0.943870277727483	-0.164176244908533	0.869682419164619	0.998916648066437	Exon	Hippocampus
e681108	ENSG00000111203.11	ENSG00000111203	ITFG2	-0.013196128162006	-2.9579610292513	-0.164173882948942	0.869684277180114	0.998916648066437	Exon	Hippocampus
e903124	ENSG00000186187.11	ENSG00000186187	ZNRF1	-0.0059650074500595	0.0570718668791024	-0.164170483819434	0.869686951077804	0.998916648066437	Exon	Hippocampus
e892814	ENSG00000269986.1	ENSG00000269986		0.0243404019312367	-3.34463434245772	0.164170442886402	0.869686983277451	0.998916648066437	Exon	Hippocampus
e485101	ENSG00000104219.12	ENSG00000104219	ZDHHC2	-0.0070284947423874	0.361124837873504	-0.164169874611064	0.86968743030679	0.998916648066437	Exon	Hippocampus
e405607	ENSG00000112249.13	ENSG00000112249	ASCC3	-0.0061115741524524	-0.255038466455064	-0.1641683252421	0.869688649105952	0.998916648066437	Exon	Hippocampus
e677609	ENSG00000151503.12	ENSG00000151503	NCAPD3	0.0088997941726117	-2.06495260473996	0.164167786246825	0.869689073102507	0.998916648066437	Exon	Hippocampus
e298104	ENSG00000152583.12	ENSG00000152583	SPARCL1	0.0081234377956142	4.09349105634077	0.164165999664467	0.869690478504269	0.998916648066437	Exon	Hippocampus
e870844	ENSG00000185164.14	ENSG00000185164	NOMO2	0.01187819511379	-1.6676001296942	0.164163674651398	0.869692307459174	0.998916648066437	Exon	Hippocampus
e421100	ENSG00000130363.11	ENSG00000130363	RSPH3	0.0071844992144838	0.365154051977325	0.16416054710281	0.869694767724012	0.998916648066437	Exon	Hippocampus
e480733	ENSG00000105993.14	ENSG00000105993	DNAJB6	0.0049518950772349	1.977567473889	0.164159004221036	0.869695981421939	0.998916648066437	Exon	Hippocampus
e759780	ENSG00000005810.17	ENSG00000005810	MYCBP2	0.0068510508368908	1.43352957718124	0.164154194883792	0.869699764657823	0.998916648066437	Exon	Hippocampus
e849566	ENSG00000140577.15	ENSG00000140577	CRTC3	-0.0078103465055762	-1.6569523647802	-0.164149871676085	0.869703165485421	0.998916648066437	Exon	Hippocampus
e892770	ENSG00000150394.13	ENSG00000150394	CDH8	-0.0110676262635848	0.441266636334533	-0.16414508790134	0.869706928618369	0.998916648066437	Exon	Hippocampus
e937353	ENSG00000131242.16	ENSG00000131242	RAB11FIP4	-0.007065529481104	0.712569902718167	-0.164142572149989	0.869708907623023	0.998916648066437	Exon	Hippocampus
e850012	ENSG00000196547.14	ENSG00000196547	MAN2A2	-0.0078711470071118	0.163084190989729	-0.164141235236398	0.86970995930051	0.998916648066437	Exon	Hippocampus
e575217	ENSG00000165322.17	ENSG00000165322	ARHGAP12	0.0066868382697794	3.28128734290475	0.164131924945302	0.869717283208489	0.998916648066437	Exon	Hippocampus
e172206	ENSG00000187231.13	ENSG00000187231	SESTD1	-0.0060188180356898	0.505657637603676	-0.164128558564974	0.869719931362582	0.998916648066437	Exon	Hippocampus
e920581	ENSG00000161960.14	ENSG00000161960	EIF4A1	-0.0162870565827795	4.49561852169762	-0.164121249231586	0.869725681235216	0.998916648066437	Exon	Hippocampus
e259973	ENSG00000114209.14	ENSG00000114209	PDCD10	0.0050112436829325	0.927000804961881	0.164120070659976	0.869726608356886	0.998916648066437	Exon	Hippocampus
e93302	ENSG00000184144.10	ENSG00000184144	CNTN2	0.012647000635126	0.469363723396345	0.164118372004916	0.869727944601775	0.998916648066437	Exon	Hippocampus
e706254	ENSG00000186081.11	ENSG00000186081	KRT5	-0.0486233240474184	-4.17479221980603	-0.164109148748525	0.869735200071454	0.998916648066437	Exon	Hippocampus
e1092026	ENSG00000124177.14	ENSG00000124177	CHD6	0.0046178997366528	2.54248348266465	0.164106213124083	0.869737509381152	0.998916648066437	Exon	Hippocampus
e191683	ENSG00000173692.12	ENSG00000173692	PSMD1	0.0058972480836551	1.94232138704544	0.164104594362338	0.869738782780959	0.998916648066437	Exon	Hippocampus
e525511	ENSG00000080608.9	ENSG00000080608	PUM3	0.008156028598111	-1.40317337167183	0.164103514862314	0.869739631970428	0.998916648066437	Exon	Hippocampus
e1160640	ENSG00000131269.15	ENSG00000131269	ABCB7	-0.0092508593783632	-1.45480543343326	-0.16410233472079	0.869740560329779	0.998916648066437	Exon	Hippocampus
e1013211	ENSG00000167674.14	ENSG00000167674		-0.0071885000333356	-0.416280077522354	-0.164095977736196	0.869745561060306	0.998916648066437	Exon	Hippocampus
e907426	ENSG00000104731.13	ENSG00000104731	KLHDC4	0.008735406507022	-2.38106674685601	0.16409019330204	0.869750111397803	0.998916648066437	Exon	Hippocampus
e1043372	ENSG00000267796.7	ENSG00000267796	LIN37	0.0101721902331796	-2.417822559641	0.164087443977281	0.869752274161521	0.998916648066437	Exon	Hippocampus
e189553	ENSG00000152056.16	ENSG00000152056	AP1S3	0.009376180922893	-0.620143735117759	0.164084781200318	0.869754368843115	0.998916648066437	Exon	Hippocampus
e694952	ENSG00000110888.17	ENSG00000110888	CAPRIN2	0.0085820116694405	-0.331265292096686	0.164083141464267	0.869755658746922	0.998916648066437	Exon	Hippocampus
e672782	ENSG00000196914.8	ENSG00000196914	ARHGEF12	0.0058252457518656	1.54818437840415	0.164082117678379	0.869756464111665	0.998916648066437	Exon	Hippocampus
e313438	ENSG00000120251.18	ENSG00000120251	GRIA2	0.0096023163144858	3.61646272871212	0.16407799907668	0.869759704025442	0.998916648066437	Exon	Hippocampus
e894723	ENSG00000196123.12	ENSG00000196123	KIAA0895L	-0.0090016881196424	-1.59568060811693	-0.164077183026494	0.869760345974702	0.998916648066437	Exon	Hippocampus
e193452	ENSG00000168918.13	ENSG00000168918	INPP5D	-0.0124979177742932	-1.90670310371828	-0.16407203438403	0.869764396177616	0.998916648066437	Exon	Hippocampus
e1044590	ENSG00000126247.10	ENSG00000126247	CAPNS1	-0.0046164279119127	2.2765605125334	-0.164064243508226	0.869770524911878	0.998916648066437	Exon	Hippocampus
e354394	ENSG00000171604.11	ENSG00000171604	CXXC5	-0.0053470879220896	1.54024609124887	-0.164060735700524	0.869773284350196	0.998916648066437	Exon	Hippocampus
e332656	ENSG00000112851.14	ENSG00000112851	ERBIN	-0.0088536073432899	1.31868239064942	-0.164060162986147	0.869773734879604	0.998916648066437	Exon	Hippocampus
e511089	ENSG00000164930.11	ENSG00000164930	FZD6	0.0152278488760301	-1.41801970837559	0.164059583957943	0.869774190375867	0.998916648066437	Exon	Hippocampus
e878944	ENSG00000177548.12	ENSG00000177548	RABEP2	0.0099909474779693	-2.03208244343098	0.164052770472555	0.869779550251259	0.998916648066437	Exon	Hippocampus
e753975	ENSG00000172766.18	ENSG00000172766	NAA16	-0.0106095589502426	-2.39801974835464	-0.164049989895202	0.869781737613386	0.998916648066437	Exon	Hippocampus
e787795	ENSG00000125952.18	ENSG00000125952	MAX	0.007584682404738	-1.81641585747743	0.164048675025081	0.869782771966223	0.998916648066437	Exon	Hippocampus
e277256	ENSG00000087266.15	ENSG00000087266	SH3BP2	-0.0098842195815437	-1.23106176792349	-0.164048493432196	0.869782914817699	0.998916648066437	Exon	Hippocampus
e1145172	ENSG00000101958.13	ENSG00000101958	GLRA2	-0.0232134086767007	-3.34902087790009	-0.16404702711909	0.869784068304641	0.998916648066437	Exon	Hippocampus
e223259	ENSG00000164076.16	ENSG00000164076	CAMKV	0.0122549019701648	2.51014558873345	0.164042982823304	0.86978724978373	0.998916648066437	Exon	Hippocampus
e86437	ENSG00000135824.12	ENSG00000135824	RGS8	-0.0185442326804111	-2.34394340390064	-0.164035031014255	0.869793505146968	0.998916648066437	Exon	Hippocampus
e510740	ENSG00000104517.12	ENSG00000104517	UBR5	-0.0042648940423656	0.854735878913574	-0.164032321669475	0.86979563647966	0.998916648066437	Exon	Hippocampus
e736119	ENSG00000173064.11	ENSG00000173064	HECTD4	-0.0058505672407109	1.49240595020868	-0.164031473429383	0.869796303756258	0.998916648066437	Exon	Hippocampus
e569995	ENSG00000107537.13	ENSG00000107537	PHYH	0.0105408539400824	-1.44847228896702	0.164028912486527	0.869798318348274	0.998916648066437	Exon	Hippocampus
e535443	ENSG00000154529.14	ENSG00000154529	CNTNAP3B	-0.0224677270053569	-2.28090794311211	-0.164028176066258	0.869798897661003	0.998916648066437	Exon	Hippocampus
e512647	ENSG00000164796.17	ENSG00000164796	CSMD3	0.0107979879605782	-1.09154439166558	0.164026515647094	0.869800203847413	0.998916648066437	Exon	Hippocampus
e710531	ENSG00000257390.5	ENSG00000257390		-0.0049862887056119	0.0731437466385755	-0.164022898707095	0.869803049153	0.998916648066437	Exon	Hippocampus
e508725	ENSG00000132561.13	ENSG00000132561	MATN2	0.0151016115380128	-2.63534568085058	0.164019974023416	0.869805349888784	0.998916648066437	Exon	Hippocampus
e100618	ENSG00000143742.12	ENSG00000143742	SRP9	0.0056923442766565	3.66008037784067	0.164017041710349	0.869807656627425	0.998916648066437	Exon	Hippocampus
e268732	ENSG00000163918.10	ENSG00000163918	RFC4	-0.010183410947973	-2.52892311273263	-0.1640164531079	0.869808119658614	0.998916648066437	Exon	Hippocampus
e1044448	ENSG00000105254.11	ENSG00000105254	TBCB	-0.0051017392801036	1.590668412312	-0.164014236941443	0.86980986303299	0.998916648066437	Exon	Hippocampus
e977891	ENSG00000141524.15	ENSG00000141524	TMC6	-0.0147169253575896	-1.06011054468061	-0.164010566726771	0.869812750253525	0.998916648066437	Exon	Hippocampus
e215211	ENSG00000010282.14	ENSG00000010282	HHATL	-0.0167114034319615	-3.1301066896067	-0.163998718501448	0.869822070820896	0.998916648066437	Exon	Hippocampus
e78247	ENSG00000143258.15	ENSG00000143258	USP21	-0.0069939212702015	0.517276884836645	-0.163993398741717	0.869826255688048	0.998916648066437	Exon	Hippocampus
e1026152	ENSG00000105613.9	ENSG00000105613	MAST1	0.011264010201524	0.129506432125069	0.163992777215791	0.869826744620788	0.998916648066437	Exon	Hippocampus
e389205	ENSG00000096063.15	ENSG00000096063	SRPK1	0.0082465818189882	-1.47176346856807	0.163989128798345	0.869829614704384	0.998916648066437	Exon	Hippocampus
e392333	ENSG00000112619.7	ENSG00000112619	PRPH2	0.0170789686306077	0.295744234539864	0.163986682925889	0.869831538788466	0.998916648066437	Exon	Hippocampus
e1068765	ENSG00000176024.17	ENSG00000176024	ZNF613	-0.0044269540569663	0.879380484049285	-0.163984456210983	0.869833290469483	0.998916648066437	Exon	Hippocampus
e765839	ENSG00000130177.14	ENSG00000130177	CDC16	0.0050300377917467	0.0919662023857052	0.163978596661521	0.869837899981172	0.998916648066437	Exon	Hippocampus
e428658	ENSG00000106415.12	ENSG00000106415	GLCCI1	0.0086085018355391	0.435300939936209	0.163975126166963	0.869840630105322	0.998916648066437	Exon	Hippocampus
e1166429	ENSG00000072315.3	ENSG00000072315	TRPC5	-0.0113845859061788	-0.407145805480109	-0.163973607390391	0.869841824877488	0.998916648066437	Exon	Hippocampus
e318710	ENSG00000154556.17	ENSG00000154556	SORBS2	0.0091868491700515	0.264871259863116	0.163973474161297	0.8698419296845	0.998916648066437	Exon	Hippocampus
e314759	ENSG00000196104.10	ENSG00000196104	SPOCK3	-0.0114767317845807	-1.43944580319392	-0.163972419532525	0.869842759326871	0.998916648066437	Exon	Hippocampus
e525560	ENSG00000080298.15	ENSG00000080298	RFX3	-0.0085875064562518	0.58408506858766	-0.163965969562036	0.869847833313331	0.998916648066437	Exon	Hippocampus
e1157468	ENSG00000131089.14	ENSG00000131089	ARHGEF9	0.0085115996829626	1.95845413558502	0.163964492519796	0.8698489952562	0.998916648066437	Exon	Hippocampus
e1062163	ENSG00000087076.8	ENSG00000087076	HSD17B14	0.0117546354906818	-1.56042762905168	0.163956487418578	0.869855292623512	0.998916648066437	Exon	Hippocampus
e667914	ENSG00000182985.16	ENSG00000182985	CADM1	-0.0079949831483642	4.88924023777355	-0.163956256192153	0.869855474522363	0.998916648066437	Exon	Hippocampus
e96073	ENSG00000117597.17	ENSG00000117597	DIEXF	0.0057794746465714	-0.857275896775632	0.163949091627514	0.869861110672601	0.998916648066437	Exon	Hippocampus
e735100	ENSG00000111249.13	ENSG00000111249	CUX2	-0.0254715325439292	-3.58224605297944	-0.163949040173268	0.869861151150152	0.998916648066437	Exon	Hippocampus
e1166400	ENSG00000101901.11	ENSG00000101901	ALG13	-0.0077604146108198	-1.95334331589999	-0.163942734467271	0.869866111667335	0.998916648066437	Exon	Hippocampus
e467009	ENSG00000008311.14	ENSG00000008311	AASS	-0.0101113439594678	1.04815930345751	-0.163941818639495	0.869866832123081	0.998916648066437	Exon	Hippocampus
e453182	ENSG00000004766.15	ENSG00000004766	VPS50	-0.0059645942616928	1.07699117791931	-0.163940195752783	0.869868108802311	0.998916648066437	Exon	Hippocampus
e664677	ENSG00000149311.17	ENSG00000149311	ATM	0.0081670163192159	-0.165374425629605	0.163938283424532	0.869869613177479	0.998916648066437	Exon	Hippocampus
e1008085	ENSG00000167470.12	ENSG00000167470	MIDN	-0.014593066945661	-2.65827248075217	-0.163935554100631	0.869871760261101	0.998916648066437	Exon	Hippocampus
e163159	ENSG00000169507.9	ENSG00000169507	SLC38A11	0.0186094522371549	-2.10995876815191	0.163933445154438	0.869873419311398	0.998916648066437	Exon	Hippocampus
e1083392	ENSG00000101343.14	ENSG00000101343	CRNKL1	-0.0049908630831662	0.586440584809586	-0.163931243271688	0.869875151472957	0.998916648066437	Exon	Hippocampus
e859643	ENSG00000008710.18	ENSG00000008710	PKD1	-0.010396557613384	0.0306767828212839	-0.163929535752366	0.869876494732621	0.998916648066437	Exon	Hippocampus
e1089676	ENSG00000088367.21	ENSG00000088367	EPB41L1	-0.0065587273742321	0.862950984558743	-0.163919476791485	0.869884407855065	0.998916648066437	Exon	Hippocampus
e876128	ENSG00000140750.16	ENSG00000140750	ARHGAP17	-0.007128345970086	-0.42341429218278	-0.163919162468355	0.869884655125093	0.998916648066437	Exon	Hippocampus
e245333	ENSG00000173706.12	ENSG00000173706	HEG1	0.0106330923748335	-1.77696672066429	0.163918586522869	0.86988510820682	0.998916648066437	Exon	Hippocampus
e146223	ENSG00000135966.12	ENSG00000135966	TGFBRAP1	0.0114261346434132	-2.82589357504869	0.163916654331031	0.869886628213517	0.998916648066437	Exon	Hippocampus
e597415	ENSG00000186862.17	ENSG00000186862	PDZD7	-0.0104300706906662	-0.902433392133874	-0.163900270982947	0.869899516600579	0.998916648066437	Exon	Hippocampus
e529837	ENSG00000120156.20	ENSG00000120156	TEK	-0.0082665370153473	-0.771693777704063	-0.163899416543184	0.869900188768803	0.998916648066437	Exon	Hippocampus
e667906	ENSG00000182985.16	ENSG00000182985	CADM1	-0.0079920454802594	4.88924231284738	-0.163895706893063	0.869903107066823	0.998916648066437	Exon	Hippocampus
e772864	ENSG00000100911.14	ENSG00000100911	PSME2	-0.0084398137983352	-1.19881073593088	-0.163895405401337	0.869903344243637	0.998916648066437	Exon	Hippocampus
e772921	ENSG00000100911.14	ENSG00000100911	PSME2	-0.0084398137983352	-1.19881073593088	-0.163895405401337	0.869903344243637	0.998916648066437	Exon	Hippocampus
e874964	ENSG00000243716.10	ENSG00000243716	NPIPB5	0.0105353919812287	-1.70097779764829	0.163894887119727	0.869903751964244	0.998916648066437	Exon	Hippocampus
e938722	ENSG00000005156.11	ENSG00000005156	LIG3	0.0039650616998499	0.818198848549418	0.163894187394749	0.869904302422365	0.998916648066437	Exon	Hippocampus
e512089	ENSG00000120533.12	ENSG00000120533	ENY2	0.004611818671249	1.15242119060847	0.163892110659295	0.869905936144457	0.998916648066437	Exon	Hippocampus
e1109204	ENSG00000159267.14	ENSG00000159267	HLCS	0.0057039885720607	-0.240946606749264	0.163892080795406	0.869905959637725	0.998916648066437	Exon	Hippocampus
e817177	ENSG00000128908.15	ENSG00000128908	INO80	0.0070818867019938	-1.22712783132594	0.163891853477184	0.869906138464004	0.998916648066437	Exon	Hippocampus
e897476	ENSG00000167264.17	ENSG00000167264	DUS2	-0.0092535173381344	-2.54752136576453	-0.16388947950325	0.869908006017832	0.998916648066437	Exon	Hippocampus
e957674	ENSG00000167107.12	ENSG00000167107	ACSF2	0.0109632745297161	-2.34058259849331	0.16388555881565	0.869911090339363	0.998916648066437	Exon	Hippocampus
e789710	ENSG00000100632.10	ENSG00000100632	ERH	-0.0041683823140384	2.08142934736955	-0.163882524292602	0.869913477535456	0.998916648066437	Exon	Hippocampus
e1004589	ENSG00000215421.9	ENSG00000215421	ZNF407	0.0058796981017555	-0.800886307870763	0.163882499800056	0.869913496803237	0.998916648066437	Exon	Hippocampus
e929935	ENSG00000108448.20	ENSG00000108448	TRIM16L	-0.0078340832874296	-0.861250237337577	-0.163878735163687	0.869916458365944	0.998916648066437	Exon	Hippocampus
e53698	ENSG00000116266.10	ENSG00000116266	STXBP3	0.0066531435813321	0.650454395065273	0.163878212483347	0.869916869548059	0.998916648066437	Exon	Hippocampus
e709764	ENSG00000123360.11	ENSG00000123360	PDE1B	-0.0120706684238117	-0.310234282942599	-0.163871916817151	0.869921822224866	0.998916648066437	Exon	Hippocampus
e785265	ENSG00000126773.12	ENSG00000126773	PCNX4	0.0067742847849069	-0.652977463872062	0.163870017977833	0.869923316005426	0.998916648066437	Exon	Hippocampus
e280987	ENSG00000048342.15	ENSG00000048342	CC2D2A	-0.0129073567560082	-2.17593403294129	-0.163864578881845	0.869927594840752	0.998916648066437	Exon	Hippocampus
e247690	ENSG00000129071.9	ENSG00000129071	MBD4	0.0061921831120612	-0.757988265111906	0.163862652876953	0.86992910999378	0.998916648066437	Exon	Hippocampus
e806939	ENSG00000179364.13	ENSG00000179364	PACS2	0.0087986598594166	0.101231809153519	0.163861959218261	0.869929655682578	0.998916648066437	Exon	Hippocampus
e406706	ENSG00000118690.12	ENSG00000118690	ARMC2	-0.0088704032481681	-0.968896020533225	-0.163861531188344	0.869929992406034	0.998916648066437	Exon	Hippocampus
e510997	ENSG00000164929.16	ENSG00000164929	BAALC	0.0133477571268932	-3.04592878827347	0.163858215901427	0.869932600483573	0.998916648066437	Exon	Hippocampus
e467785	ENSG00000242593.5	ENSG00000242593		0.0107971895494972	-2.36231579164517	0.16385617114036	0.869934209061622	0.998916648066437	Exon	Hippocampus
e403721	ENSG00000146282.17	ENSG00000146282	RARS2	-0.0066094232894896	-1.1513917035232	-0.163845973733556	0.869942231192667	0.998920890728555	Exon	Hippocampus
e339100	ENSG00000251495.1	ENSG00000251495	PPIAP11	-0.0104828722835965	-1.78020519572067	-0.163840840065179	0.869946269769642	0.998920890728555	Exon	Hippocampus
e1020319	ENSG00000127445.13	ENSG00000127445	PIN1	0.0085292925981693	1.70585619875876	0.163832237243554	0.869953037483094	0.998920890728555	Exon	Hippocampus
e18148	ENSG00000158006.13	ENSG00000158006	PAFAH2	0.0130556427525339	-3.02339011313303	0.163825677624173	0.86995819784577	0.998920890728555	Exon	Hippocampus
e973523	ENSG00000182173.12	ENSG00000182173	TSEN54	-0.0115566069635025	-2.73662330347641	-0.163824882499081	0.869958823360161	0.998920890728555	Exon	Hippocampus
e13333	ENSG00000127481.14	ENSG00000127481	UBR4	-0.0050875857543299	1.08029858476415	-0.163816283671684	0.869965587949141	0.998920890728555	Exon	Hippocampus
e775116	ENSG00000100445.17	ENSG00000100445	SDR39U1	0.0072234124156292	-0.405796575670976	0.163815102134072	0.869966517450615	0.998920890728555	Exon	Hippocampus
e378011	ENSG00000124549.14	ENSG00000124549	BTN2A3P	-0.020607578013404	-3.3301853691534	-0.163812463193624	0.869968593474076	0.998920890728555	Exon	Hippocampus
e599266	ENSG00000107960.10	ENSG00000107960	OBFC1	0.0088193181758471	-1.71949863893492	0.163798695454819	0.869979424407111	0.998920890728555	Exon	Hippocampus
e80555	ENSG00000143195.12	ENSG00000143195	ILDR2	-0.0119070214144833	-1.49507535655157	-0.163796129136517	0.869981443305011	0.998920890728555	Exon	Hippocampus
e587614	ENSG00000214655.10	ENSG00000214655	ZSWIM8	0.007462756618635	-0.870968439277119	0.163794056608016	0.86998307374385	0.998920890728555	Exon	Hippocampus
e737635	ENSG00000122965.10	ENSG00000122965	RBM19	0.0062546142461201	-0.101324066824148	0.163786989119435	0.869988633675362	0.998920890728555	Exon	Hippocampus
e854868	ENSG00000197562.9	ENSG00000197562	RAB40C	-0.0080538121074407	-0.0983540585572678	-0.163778715432141	0.869995142521061	0.998920890728555	Exon	Hippocampus
e274444	ENSG00000272927.1	ENSG00000272927		0.0110439400954084	-2.09008890685567	0.163774304093414	0.869998612890678	0.998920890728555	Exon	Hippocampus
e780862	ENSG00000012983.11	ENSG00000012983	MAP4K5	0.0070762009995864	0.0554534553707976	0.163773690401301	0.869999095678211	0.998920890728555	Exon	Hippocampus
e762981	ENSG00000236860.1	ENSG00000236860	RPL39P29	0.0090024586279486	-0.524557479613223	0.163768793622089	0.870002947943827	0.998920890728555	Exon	Hippocampus
e986803	ENSG00000101605.12	ENSG00000101605	MYOM1	-0.0102611926083617	-1.75091469837104	-0.163768769395447	0.870002967002783	0.998920890728555	Exon	Hippocampus
e678795	ENSG00000060237.16	ENSG00000060237	WNK1	-0.0068795345590566	1.04235246370271	-0.163768051050788	0.870003532120301	0.998920890728555	Exon	Hippocampus
e397960	ENSG00000151914.19	ENSG00000151914	DST	0.0117009222077277	-2.46723557941445	0.163763906134228	0.870006792903084	0.998920890728555	Exon	Hippocampus
e358836	ENSG00000173210.19	ENSG00000173210	ABLIM3	-0.0087674505042051	-0.680675681795463	-0.163762964572329	0.870007533624897	0.998920890728555	Exon	Hippocampus
e645687	ENSG00000175467.14	ENSG00000175467	SART1	0.0070665350302106	-0.41404213168181	0.163762594291772	0.870007824922702	0.998920890728555	Exon	Hippocampus
e863402	ENSG00000005339.14	ENSG00000005339	CREBBP	0.0072234345929885	-0.112072782876165	0.163760733343467	0.870009288921411	0.998920890728555	Exon	Hippocampus
e1020402	ENSG00000080573.6	ENSG00000080573	COL5A3	-0.0118465419626116	-1.0236835300617	-0.163760073081677	0.870009808346161	0.998920890728555	Exon	Hippocampus
e870553	ENSG00000227827.3	ENSG00000227827		0.018366387697616	-3.03402759124619	0.163760055197042	0.870009822415917	0.998920890728555	Exon	Hippocampus
e1016067	ENSG00000125730.16	ENSG00000125730	C3	0.0168062666956786	0.834143823023121	0.163755995225005	0.870013016377488	0.998920890728555	Exon	Hippocampus
e1045887	ENSG00000120784.15	ENSG00000120784	ZFP30	0.00655984460386	-0.92683535368657	0.163753932539895	0.870014639083315	0.998920890728555	Exon	Hippocampus
e358024	ENSG00000113657.12	ENSG00000113657	DPYSL3	-0.0125017944017239	-2.02079752563585	-0.163745794952351	0.870021040895072	0.998921542059072	Exon	Hippocampus
e694503	ENSG00000087502.17	ENSG00000087502	ERGIC2	0.0057227927947175	-0.0082920629833201	0.163741914514931	0.870024093624676	0.998921542059072	Exon	Hippocampus
e426898	ENSG00000157954.14	ENSG00000157954	WIPI2	-0.0053638260090956	0.267230169128951	-0.163736018606145	0.870028731923865	0.998921542059072	Exon	Hippocampus
e597394	ENSG00000107816.17	ENSG00000107816	LZTS2	0.0088988877902305	0.149515529076644	0.163733264749733	0.87003089837852	0.998921542059072	Exon	Hippocampus
e1154877	ENSG00000179222.17	ENSG00000179222	MAGED1	-0.0132473795480201	-1.61614291115424	-0.163732177896522	0.870031753404559	0.998921542059072	Exon	Hippocampus
e624640	ENSG00000169519.20	ENSG00000169519	METTL15	0.0106317864458301	-2.37300356799698	0.16373070199708	0.870032914493018	0.998921542059072	Exon	Hippocampus
e915979	ENSG00000141503.15	ENSG00000141503	MINK1	-0.0079043790600039	2.12395952058153	-0.163716501860006	0.870044085739521	0.998925634049636	Exon	Hippocampus
e640192	ENSG00000072518.20	ENSG00000072518	MARK2	-0.0063765542626061	-0.63349933589357	-0.163714103264581	0.870045972716888	0.998925634049636	Exon	Hippocampus
e204938	ENSG00000132182.11	ENSG00000132182	NUP210	0.0082371538333195	-1.6553285203093	0.163710870957715	0.870048515577035	0.998925634049636	Exon	Hippocampus
e47058	ENSG00000142875.19	ENSG00000142875	PRKACB	-0.0065620378958119	2.81223928489133	-0.163697729221448	0.870058854212479	0.998925634049636	Exon	Hippocampus
e116185	ENSG00000119777.18	ENSG00000119777	TMEM214	0.0140204824175543	-2.78144242258903	0.163694287594947	0.870061561751988	0.998925634049636	Exon	Hippocampus
e116220	ENSG00000119777.18	ENSG00000119777	TMEM214	0.0140204824175543	-2.78144242258903	0.163694287594947	0.870061561751988	0.998925634049636	Exon	Hippocampus
e235005	ENSG00000121440.14	ENSG00000121440	PDZRN3	0.0110163061182011	-0.781317324423268	0.163693357066124	0.870062293802503	0.998925634049636	Exon	Hippocampus
e928174	ENSG00000175662.17	ENSG00000175662	TOM1L2	-0.0067018356585261	-0.390340916555518	-0.163684470560193	0.87006928485569	0.998925634049636	Exon	Hippocampus
e1019974	ENSG00000171469.10	ENSG00000171469	ZNF561	0.0068221091722492	-0.164386388845827	0.163673157120741	0.870078185202873	0.998925634049636	Exon	Hippocampus
e713496	ENSG00000076108.11	ENSG00000076108	BAZ2A	0.0086381631000601	-1.67052220377401	0.163667162818699	0.870082900961091	0.998925634049636	Exon	Hippocampus
e127765	ENSG00000271894.1	ENSG00000271894		0.0125018879893355	-0.969035081686057	0.16366673536954	0.870083237238431	0.998925634049636	Exon	Hippocampus
e949636	ENSG00000067596.10	ENSG00000067596	DHX8	0.0045339514130446	0.204162070033453	0.163664866486541	0.870084707502459	0.998925634049636	Exon	Hippocampus
e711404	ENSG00000139531.12	ENSG00000139531	SUOX	0.0048771851003874	-0.0218267506266352	0.163663376190908	0.870085879929339	0.998925634049636	Exon	Hippocampus
e736771	ENSG00000111331.12	ENSG00000111331	OAS3	-0.0127934474516183	-1.07132200024132	-0.163656394636748	0.870091372374778	0.998925634049636	Exon	Hippocampus
e246178	ENSG00000070476.14	ENSG00000070476	ZXDC	-0.0067815712507321	1.01256912386908	-0.163651239995412	0.870095427577077	0.998925634049636	Exon	Hippocampus
e651155	ENSG00000131626.16	ENSG00000131626	PPFIA1	-0.0059290207179181	1.9574618412033	-0.163646606435898	0.870099072842589	0.998925634049636	Exon	Hippocampus
e250121	ENSG00000144868.13	ENSG00000144868	TMEM108	-0.0108909386098689	-1.94690786797353	-0.163643827048113	0.870101259414827	0.998925634049636	Exon	Hippocampus
e105671	ENSG00000198626.15	ENSG00000198626	RYR2	0.0105275259317673	0.912325296062053	0.163635809723738	0.870107566729886	0.998925634049636	Exon	Hippocampus
e10168	ENSG00000048707.13	ENSG00000048707	VPS13D	-0.0050124737731002	-0.248771941102897	-0.163635789327823	0.870107582775582	0.998925634049636	Exon	Hippocampus
e662237	ENSG00000149231.11	ENSG00000149231	CCDC82	0.006125750005802	0.376773108473852	0.163629290772298	0.870112695265004	0.998925634049636	Exon	Hippocampus
e1018100	ENSG00000178531.5	ENSG00000178531	CTXN1	-0.0141494438332228	2.61112360398821	-0.16362874571476	0.870113124068375	0.998925634049636	Exon	Hippocampus
e337645	ENSG00000132842.13	ENSG00000132842	AP3B1	-0.0071974578189756	0.807598482919813	-0.163627343542994	0.870114227174069	0.998925634049636	Exon	Hippocampus
e661490	ENSG00000020922.12	ENSG00000020922	MRE11A	0.006182665070954	-0.0128928807692589	0.163625049763678	0.870116031718888	0.998925634049636	Exon	Hippocampus
e971663	ENSG00000109065.11	ENSG00000109065	NAT9	-0.0072341717035063	-1.35417056743445	-0.1636231808942	0.870117501982334	0.998925634049636	Exon	Hippocampus
e759310	ENSG00000136153.19	ENSG00000136153	LMO7	0.0107490288025126	-0.705706183242791	0.163621619820046	0.870118730099621	0.998925634049636	Exon	Hippocampus
e960739	ENSG00000108960.7	ENSG00000108960	MMD	-0.0120075064000289	1.48700852154286	-0.163621281897078	0.870118995948044	0.998925634049636	Exon	Hippocampus
e517475	ENSG00000066827.15	ENSG00000066827	ZFAT	0.0066990526815443	-1.43760493858074	0.163616154943851	0.870123029391089	0.998925634049636	Exon	Hippocampus
e102104	ENSG00000154358.20	ENSG00000154358	OBSCN	-0.0196781168666122	-3.17428629724806	-0.163613313737309	0.870125264607941	0.998925634049636	Exon	Hippocampus
e938572	ENSG00000279668.2	ENSG00000279668		-0.0156582003237758	-1.38078944853004	-0.163613103789619	0.870125429776762	0.998925634049636	Exon	Hippocampus
e566455	ENSG00000151240.16	ENSG00000151240	DIP2C	0.0072336042879061	-0.675944014393387	0.163611756061521	0.870126490053673	0.998925634049636	Exon	Hippocampus
e126944	ENSG00000162994.15	ENSG00000162994	CLHC1	0.0130809791573895	-3.15425762653376	0.163607737358908	0.87012965162571	0.998925634049636	Exon	Hippocampus
e1001406	ENSG00000267787.5	ENSG00000267787		-0.0101198891058727	-1.89988266749659	-0.163600244661835	0.870135546245491	0.998925634049636	Exon	Hippocampus
e86841	ENSG00000116698.20	ENSG00000116698	SMG7	0.0060165279134694	0.187517288350676	0.16359996310173	0.870135767753288	0.998925634049636	Exon	Hippocampus
e1176390	ENSG00000147403.16	ENSG00000147403	RPL10	-0.0091516103471711	-1.71745784004772	-0.163595828483315	0.870139020524303	0.998925634049636	Exon	Hippocampus
e38603	ENSG00000058804.11	ENSG00000058804	NDC1	-0.0067304898531863	-1.08312269553018	-0.163594867743703	0.870139776353972	0.998925634049636	Exon	Hippocampus
e200170	ENSG00000113851.13	ENSG00000113851	CRBN	-0.0078569567927366	-0.427036012754061	-0.163581608321383	0.870150207771962	0.998931961189535	Exon	Hippocampus
e79423	ENSG00000118217.5	ENSG00000118217	ATF6	0.0048778406038627	3.82511523476497	0.163580108592079	0.8701513876365	0.998931961189535	Exon	Hippocampus
e74185	ENSG00000198715.11	ENSG00000198715	GLMP	0.0078532388571769	-0.449763771434514	0.16357310042419	0.870156901094501	0.998931961189535	Exon	Hippocampus
e466473	ENSG00000077063.10	ENSG00000077063	CTTNBP2	0.0084679602645328	-1.06274347715133	0.163572856092728	0.87015709331479	0.998931961189535	Exon	Hippocampus
e1095861	ENSG00000124126.13	ENSG00000124126	PREX1	0.0100747673517073	0.474781013229372	0.16356819889472	0.870160757224049	0.998932779156758	Exon	Hippocampus
e732166	ENSG00000075035.9	ENSG00000075035	WSCD2	-0.0122779788426522	3.6796728578912	-0.163555061942485	0.870171092337795	0.998941255544971	Exon	Hippocampus
e130012	ENSG00000119844.15	ENSG00000119844	AFTPH	-0.0060610745178244	-0.702989956382248	-0.163550046245197	0.870175038297119	0.998941815753125	Exon	Hippocampus
e267751	ENSG00000136527.17	ENSG00000136527	TRA2B	-0.0069545804354064	0.183900827452278	-0.163545880752008	0.870178315384653	0.998941815753125	Exon	Hippocampus
e585448	ENSG00000107736.19	ENSG00000107736	CDH23	0.0158380678815527	-3.04479243343386	0.163543187057248	0.870180434576327	0.998941815753125	Exon	Hippocampus
e457122	ENSG00000106290.14	ENSG00000106290	TAF6	0.0085997139080204	-1.72121620728712	0.163533262965872	0.870188242095531	0.998944174875163	Exon	Hippocampus
e1168863	ENSG00000122126.15	ENSG00000122126	OCRL	0.0061168279887947	3.77688963095633	0.163533071842882	0.870188392456667	0.998944174875163	Exon	Hippocampus
e830817	ENSG00000171914.15	ENSG00000171914	TLN2	-0.0077349049847501	0.892028160157899	-0.163527302892183	0.870192931033654	0.998945996864422	Exon	Hippocampus
e472081	ENSG00000164707.15	ENSG00000164707	SLC13A4	0.0559704844696101	-2.37164714638289	0.163519935424221	0.870198727210168	0.998949262509396	Exon	Hippocampus
e1004753	ENSG00000130856.15	ENSG00000130856	ZNF236	0.0066672598353748	-1.50859767461057	0.163502893818826	0.870212134306216	0.998955380869734	Exon	Hippocampus
e1035105	ENSG00000130511.15	ENSG00000130511	SSBP4	-0.0123091979466647	-2.27602230346406	-0.163491408613295	0.870221170051978	0.998955380869734	Exon	Hippocampus
e33111	ENSG00000202444.1	ENSG00000202444	RNU5E-6P	0.0203236717159867	-3.01047687672274	0.163490084437606	0.870222211820661	0.998955380869734	Exon	Hippocampus
e745078	ENSG00000139364.10	ENSG00000139364	TMEM132B	0.0090015516751492	0.830254246278942	0.163487668827822	0.870224112253824	0.998955380869734	Exon	Hippocampus
e88579	ENSG00000000971.15	ENSG00000000971	CFH	-0.0183440275660401	-0.650152194984539	-0.163484006004214	0.870226993909201	0.998955380869734	Exon	Hippocampus
e1101415	ENSG00000075043.18	ENSG00000075043	KCNQ2	-0.0123112962146174	0.991382213030973	-0.163483020685395	0.870227769089951	0.998955380869734	Exon	Hippocampus
e903533	ENSG00000065457.10	ENSG00000065457	ADAT1	-0.0053711875906982	-0.496530227543639	-0.163482152185373	0.87022845236585	0.998955380869734	Exon	Hippocampus
e462541	ENSG00000135250.16	ENSG00000135250	SRPK2	-0.0061404312060617	0.257630003726807	-0.163481289201887	0.870229131301815	0.998955380869734	Exon	Hippocampus
e1048517	ENSG00000269547.1	ENSG00000269547		-0.0113136838460789	-2.91172420475234	-0.163471823860339	0.870236577986881	0.998955380869734	Exon	Hippocampus
e161896	ENSG00000153250.18	ENSG00000153250	RBMS1	0.0123973419284136	-1.77464774441174	0.163471522759402	0.870236814872749	0.998955380869734	Exon	Hippocampus
e704022	ENSG00000050405.13	ENSG00000050405	LIMA1	0.0078274859476571	-0.121372616043442	0.163467419763311	0.870240042833943	0.998955380869734	Exon	Hippocampus
e1014927	ENSG00000031823.14	ENSG00000031823	RANBP3	-0.0047664226018023	1.86618920273075	-0.163442603888534	0.87025956634038	0.998955380869734	Exon	Hippocampus
e480004	ENSG00000186480.12	ENSG00000186480	INSIG1	0.0135703272539741	-1.49750823140392	0.16343364492852	0.870266614683392	0.998955380869734	Exon	Hippocampus
e651121	ENSG00000131626.16	ENSG00000131626	PPFIA1	-0.006253868336246	-0.169886547466787	-0.163428867604503	0.870270373183954	0.998955380869734	Exon	Hippocampus
e294622	ENSG00000138764.13	ENSG00000138764	CCNG2	0.0069804036576624	-0.422217043631105	0.163420988852819	0.870276571700787	0.998955380869734	Exon	Hippocampus
e409909	ENSG00000111879.18	ENSG00000111879	FAM184A	0.0066100947251596	0.848467924269611	0.163419103575081	0.870278054922446	0.998955380869734	Exon	Hippocampus
e704001	ENSG00000050405.13	ENSG00000050405	LIMA1	0.0078873594730087	0.0036486963488442	0.163418708322367	0.870278365883258	0.998955380869734	Exon	Hippocampus
e428421	ENSG00000215018.9	ENSG00000215018	COL28A1	0.01497722367504	-2.11700132581024	0.163417116921196	0.870279617901177	0.998955380869734	Exon	Hippocampus
e40284	ENSG00000162601.9	ENSG00000162601	MYSM1	-0.0076405809886504	-0.652258755483179	-0.163410942579101	0.870284475502138	0.998955380869734	Exon	Hippocampus
e784418	ENSG00000100575.13	ENSG00000100575	TIMM9	0.0055479090770013	-0.55382664587026	0.163409836640237	0.870285345588831	0.998955380869734	Exon	Hippocampus
e711148	ENSG00000065357.19	ENSG00000065357	DGKA	0.0107369432133685	-1.31167805213946	0.163409115563035	0.870285912889423	0.998955380869734	Exon	Hippocampus
e975386	ENSG00000188878.18	ENSG00000188878	FBF1	-0.0091247820451316	-2.56171398867332	-0.163406215385345	0.870288194577157	0.998955380869734	Exon	Hippocampus
e854705	ENSG00000007541.16	ENSG00000007541	PIGQ	0.0079593676624121	-0.0136213566253372	0.163406055059692	0.8702883207119	0.998955380869734	Exon	Hippocampus
e252150	ENSG00000114107.8	ENSG00000114107	CEP70	-0.0064617288344669	0.0231135976531155	-0.163402391231763	0.870291203195959	0.998955380869734	Exon	Hippocampus
e867123	ENSG00000179583.18	ENSG00000179583	CIITA	-0.0172663222885092	-2.71442466593763	-0.163401358292355	0.87029201585217	0.998955380869734	Exon	Hippocampus
e483573	ENSG00000253641.5	ENSG00000253641		-0.0101117012322221	-1.20208419321373	-0.163393766926499	0.870297988298303	0.998955380869734	Exon	Hippocampus
e518105	ENSG00000167632.14	ENSG00000167632	TRAPPC9	-0.0057415975969992	0.0101202443760223	-0.163392024109311	0.87029935944678	0.998955380869734	Exon	Hippocampus
e435518	ENSG00000122507.20	ENSG00000122507	BBS9	-0.0121535214779732	-2.54435163256562	-0.163388100767022	0.870302446108616	0.998955380869734	Exon	Hippocampus
e243410	ENSG00000163406.10	ENSG00000163406	SLC15A2	-0.0091152827486599	-0.860139804449934	-0.163382237684263	0.870307058851265	0.998955380869734	Exon	Hippocampus
e813007	ENSG00000198838.13	ENSG00000198838	RYR3	-0.0076196549885905	-0.406165411094337	-0.163374538693073	0.870313115989792	0.998955380869734	Exon	Hippocampus
e422518	ENSG00000112541.13	ENSG00000112541	PDE10A	-0.0155348804589034	-2.84646431949052	-0.163374457654925	0.870313179746145	0.998955380869734	Exon	Hippocampus
e117108	ENSG00000115207.13	ENSG00000115207	GTF3C2	-0.0050692308998142	0.0736385749391531	-0.163358174023713	0.870325990827828	0.998955380869734	Exon	Hippocampus
e466137	ENSG00000004866.19	ENSG00000004866	ST7	0.0072697298767003	-0.03720838921917	0.163353909261559	0.87032934611803	0.998955380869734	Exon	Hippocampus
e68720	ENSG00000143554.13	ENSG00000143554	SLC27A3	0.0091386033080672	-0.93295012825343	0.163350189868997	0.870332272342079	0.998955380869734	Exon	Hippocampus
e1018613	ENSG00000233927.4	ENSG00000233927	RPS28	-0.0268339531582756	0.075430763446683	-0.163348619567422	0.87033350777398	0.998955380869734	Exon	Hippocampus
e1016059	ENSG00000125730.16	ENSG00000125730	C3	0.0167608713281154	0.8375334264704	0.163347608356888	0.870334303342192	0.998955380869734	Exon	Hippocampus
e580896	ENSG00000150275.17	ENSG00000150275	PCDH15	-0.0100496362152499	-0.258174694447301	-0.163345201200354	0.870336197169137	0.998955380869734	Exon	Hippocampus
e513560	ENSG00000064313.11	ENSG00000064313	TAF2	0.005250420248497	-0.139067959841768	0.163328886626902	0.87034903265604	0.998955380869734	Exon	Hippocampus
e891656	ENSG00000103021.9	ENSG00000103021	CCDC113	0.0077646285519599	-0.706130791444957	0.163321409561462	0.870354915247011	0.998955380869734	Exon	Hippocampus
e579321	ENSG00000170324.20	ENSG00000170324	FRMPD2	0.0144932611134239	-2.17491703080955	0.163317993730735	0.87035760265868	0.998955380869734	Exon	Hippocampus
e988779	ENSG00000101558.13	ENSG00000101558	VAPA	-0.0039499666209269	2.6441911534944	-0.163310157107982	0.870363768143014	0.998955380869734	Exon	Hippocampus
e1018539	ENSG00000090661.11	ENSG00000090661	CERS4	-0.0061093815863072	0.306106865372734	-0.163307286221673	0.870366026822632	0.998955380869734	Exon	Hippocampus
e20924	ENSG00000197989.13	ENSG00000197989	SNHG12	0.0081801289874559	-0.80473854779277	0.163303296820046	0.870369165499762	0.998955380869734	Exon	Hippocampus
e822263	ENSG00000104131.12	ENSG00000104131	EIF3J	0.0044710069425048	3.2175641465382	0.163302059892222	0.870370138657918	0.998955380869734	Exon	Hippocampus
e572302	ENSG00000136770.10	ENSG00000136770	DNAJC1	0.0137927699206017	-3.10054998604091	0.163297896445954	0.870373414268192	0.998955380869734	Exon	Hippocampus
e1099396	ENSG00000087495.16	ENSG00000087495	PHACTR3	0.0061906385385259	1.60531483743382	0.163294523701047	0.870376067792212	0.998955380869734	Exon	Hippocampus
e917228	ENSG00000108561.8	ENSG00000108561	C1QBP	-0.0062837057575949	1.2954004037977	-0.163290018115734	0.870379612586407	0.998955380869734	Exon	Hippocampus
e141128	ENSG00000174501.14	ENSG00000174501	ANKRD36C	0.0056724095990099	0.931570284462374	0.163283108080287	0.870385049100139	0.998955380869734	Exon	Hippocampus
e491078	ENSG00000120885.20	ENSG00000120885	CLU	-0.0075325072420518	0.281004969960413	-0.163281045709135	0.870386671684772	0.998955380869734	Exon	Hippocampus
e576398	ENSG00000095794.19	ENSG00000095794	CREM	0.0086754578804574	1.31992452389158	0.163277520427983	0.870389445225137	0.998955380869734	Exon	Hippocampus
e606199	ENSG00000107949.16	ENSG00000107949	BCCIP	0.0058310640447812	0.226475773993975	0.163274992584253	0.870391434025403	0.998955380869734	Exon	Hippocampus
e90543	ENSG00000159176.13	ENSG00000159176	CSRP1	-0.0079491173597792	2.25485309368841	-0.16327157391115	0.870394123693759	0.998955380869734	Exon	Hippocampus
e335075	ENSG00000113048.16	ENSG00000113048	MRPS27	0.0072799409651917	-0.661683069713751	0.163270101565542	0.870395282073884	0.998955380869734	Exon	Hippocampus
e702890	ENSG00000110844.13	ENSG00000110844	PRPF40B	0.0102918501035939	-2.38082037335584	0.163268020305438	0.870396919523018	0.998955380869734	Exon	Hippocampus
e491867	ENSG00000104299.14	ENSG00000104299	INTS9	-0.0078836166123978	-2.06304563718157	-0.163267976528971	0.870396953964532	0.998955380869734	Exon	Hippocampus
e894642	ENSG00000140939.14	ENSG00000140939	NOL3	0.011058919870376	-1.50024929668414	0.163265107926537	0.870399210862888	0.998955380869734	Exon	Hippocampus
e302962	ENSG00000145348.16	ENSG00000145348	TBCK	-0.008317943231481	-1.33608374743846	-0.163258200449601	0.870404645385857	0.998955380869734	Exon	Hippocampus
e223368	ENSG00000164076.16	ENSG00000164076	CAMKV	0.0123816275967197	2.66170328766738	0.163256299965209	0.870406140611048	0.998955380869734	Exon	Hippocampus
e1075247	ENSG00000268182.5	ENSG00000268182	SMIM17	0.0103442256267063	1.14741131412143	0.163245962776433	0.870414273506331	0.998955380869734	Exon	Hippocampus
e264705	ENSG00000114770.16	ENSG00000114770	ABCC5	0.0078083419315409	-0.531773302675256	0.163243104402287	0.870416522365593	0.998955380869734	Exon	Hippocampus
e1070230	ENSG00000213799.10	ENSG00000213799	ZNF845	0.0051893081539967	1.75035786924986	0.163241501564519	0.870417783417397	0.998955380869734	Exon	Hippocampus
e297935	ENSG00000172493.20	ENSG00000172493	AFF1	0.0092171375461928	-0.404535424233582	0.163226135344172	0.870429872992022	0.998955380869734	Exon	Hippocampus
e545947	ENSG00000155827.11	ENSG00000155827	RNF20	0.0068569455715457	-0.116188861608771	0.163212659692708	0.870440475161899	0.998955380869734	Exon	Hippocampus
e1045936	ENSG00000198182.12	ENSG00000198182	ZNF607	0.0105631789410897	-2.82683612497905	0.163208906530862	0.87044342802215	0.998955380869734	Exon	Hippocampus
e103546	ENSG00000010072.15	ENSG00000010072	SPRTN	0.0089399338966652	-2.03711471479195	0.163206111244647	0.870445627259571	0.998955380869734	Exon	Hippocampus
e510182	ENSG00000164924.17	ENSG00000164924	YWHAZ	0.0124624665380939	-2.02337392381206	0.163203027965318	0.870448053081478	0.998955380869734	Exon	Hippocampus
e1081614	ENSG00000132640.14	ENSG00000132640	BTBD3	-0.010210984312136	2.15256545421587	-0.163198476999521	0.870451633632655	0.998955380869734	Exon	Hippocampus
e28667	ENSG00000131236.16	ENSG00000131236	CAP1	0.0073079026961425	-0.779066665284389	0.163196152468325	0.87045346249887	0.998955380869734	Exon	Hippocampus
e535056	ENSG00000277778.2	ENSG00000277778	PGM5P2	0.0161553313671867	-3.01445759035217	0.163195543775142	0.87045394139916	0.998955380869734	Exon	Hippocampus
e130134	ENSG00000011523.13	ENSG00000011523	CEP68	0.005648216092127	-0.618371501744436	0.163194777462547	0.87045454430942	0.998955380869734	Exon	Hippocampus
e336016	ENSG00000049860.13	ENSG00000049860	HEXB	0.0083648996073996	0.17041660826081	0.163193619160176	0.870455455624853	0.998955380869734	Exon	Hippocampus
e51909	ENSG00000137996.12	ENSG00000137996	RTCA	0.0055861743861051	0.407045576640878	0.163190000141076	0.870458302954988	0.998955380869734	Exon	Hippocampus
e660047	ENSG00000109861.15	ENSG00000109861	CTSC	-0.0154885573207234	-1.31424014588291	-0.163182399858598	0.870464282623124	0.998955380869734	Exon	Hippocampus
e816160	ENSG00000188549.12	ENSG00000188549	C15orf52	0.0147460232872268	-3.04655662567912	0.163181670067635	0.870464856800565	0.998955380869734	Exon	Hippocampus
e528756	ENSG00000137145.20	ENSG00000137145	DENND4C	-0.0057339890193387	-0.0340481648462302	-0.163178651414051	0.870467231786565	0.998955380869734	Exon	Hippocampus
e529858	ENSG00000120156.20	ENSG00000120156	TEK	-0.0082092133383742	-0.773716398603551	-0.163178324023792	0.870467489367462	0.998955380869734	Exon	Hippocampus
e189246	ENSG00000116106.11	ENSG00000116106	EPHA4	0.0110702841430354	1.92462881875686	0.163178000372167	0.870467744006925	0.998955380869734	Exon	Hippocampus
e100958	ENSG00000143799.12	ENSG00000143799	PARP1	0.0063155646931747	0.320299553255565	0.163177898744402	0.870467823964628	0.998955380869734	Exon	Hippocampus
e522980	ENSG00000071894.15	ENSG00000071894	CPSF1	0.0083242784649238	-1.78138320482232	0.16317706324253	0.870468481312702	0.998955380869734	Exon	Hippocampus
e293623	ENSG00000138757.14	ENSG00000138757	G3BP2	0.0093823880189285	-1.18206811814849	0.163175640809028	0.870469600441368	0.998955380869734	Exon	Hippocampus
e331945	ENSG00000217416.4	ENSG00000217416	ISCA1P1	0.0095796479988615	-2.08239025988271	0.163171255001428	0.870473051066887	0.998955380869734	Exon	Hippocampus
e532984	ENSG00000198467.13	ENSG00000198467	TPM2	0.0219515758656101	-0.998043030307929	0.16316942697812	0.870474489303048	0.998955380869734	Exon	Hippocampus
e368665	ENSG00000196923.13	ENSG00000196923	PDLIM7	-0.0122826927653533	-2.64031709024742	-0.163168835409501	0.870474954732315	0.998955380869734	Exon	Hippocampus
e914716	ENSG00000074755.14	ENSG00000074755	ZZEF1	0.0058572800335988	-0.545490658516028	0.163168551145529	0.870475178383092	0.998955380869734	Exon	Hippocampus
e3728	ENSG00000142609.17	ENSG00000142609	CFAP74	-0.0132875255544726	-2.54733764756511	-0.163166325306603	0.870476929609971	0.998955380869734	Exon	Hippocampus
e771998	ENSG00000215256.3	ENSG00000215256	DHRS4-AS1	0.0068654482224921	-0.130961316686287	0.163160181105561	0.870481763696234	0.998955380869734	Exon	Hippocampus
e216202	ENSG00000163812.13	ENSG00000163812	ZDHHC3	0.0062162907206982	-0.304818348393722	0.163153551079129	0.870486980021834	0.998955380869734	Exon	Hippocampus
e551425	ENSG00000011454.16	ENSG00000011454	RABGAP1	0.0027346868681196	3.55531546419301	0.163147692022973	0.870491589773568	0.998955380869734	Exon	Hippocampus
e504098	ENSG00000104435.13	ENSG00000104435	STMN2	0.0112991747698418	4.33500766059402	0.163140309186738	0.870497398401799	0.998955380869734	Exon	Hippocampus
e72354	ENSG00000235919.4	ENSG00000235919	ASH1L-AS1	0.0065488618465928	-1.0875286068997	0.163138545524653	0.870498786007418	0.998955380869734	Exon	Hippocampus
e326550	ENSG00000113569.15	ENSG00000113569	NUP155	0.0054914964660985	-0.495311877387079	0.163137721673533	0.870499434193198	0.998955380869734	Exon	Hippocampus
e565413	ENSG00000148399.12	ENSG00000148399	DPH7	0.0089935758091358	-2.43258586304165	0.163137035986621	0.870499973674847	0.998955380869734	Exon	Hippocampus
e590650	ENSG00000182771.18	ENSG00000182771	GRID1	-0.0060235117436559	0.480323528346134	-0.163134516750511	0.870501955748567	0.998955380869734	Exon	Hippocampus
e225217	ENSG00000114738.10	ENSG00000114738	MAPKAPK3	-0.0113087763899446	-2.18478254500295	-0.163124702005468	0.870509677759122	0.998955380869734	Exon	Hippocampus
e180144	ENSG00000144426.18	ENSG00000144426	NBEAL1	0.0065074280467342	0.678672829807834	0.1631204783607	0.870513000827299	0.998955380869734	Exon	Hippocampus
e215482	ENSG00000182983.14	ENSG00000182983	ZNF662	0.0112517007656552	-2.72648566941602	0.163115336753032	0.870517046131023	0.998955380869734	Exon	Hippocampus
e56593	ENSG00000227811.2	ENSG00000227811	FAM212B-AS1	0.0163196419481276	-3.03468784513088	0.163115099169413	0.870517233056667	0.998955380869734	Exon	Hippocampus
e905025	ENSG00000197943.9	ENSG00000197943	PLCG2	0.0173109478046393	3.53338102803464	0.163110240810366	0.870521055509886	0.998955380869734	Exon	Hippocampus
e576860	ENSG00000198105.12	ENSG00000198105	ZNF248	-0.0101749559586325	-1.97479004119053	-0.163098927240894	0.870529956796681	0.998955380869734	Exon	Hippocampus
e387311	ENSG00000236104.2	ENSG00000236104	ZBTB22	0.004605962173025	2.37743453110319	0.163094799728769	0.870533204243533	0.998955380869734	Exon	Hippocampus
e497324	ENSG00000165102.14	ENSG00000165102	HGSNAT	-0.0074846465397327	-0.914874658432652	-0.163088175262925	0.870538416249944	0.998955380869734	Exon	Hippocampus
e1089112	ENSG00000244005.12	ENSG00000244005	NFS1	-0.0052745195926657	-0.112442072603769	-0.163084375820987	0.870541405582682	0.998955380869734	Exon	Hippocampus
e531353	ENSG00000122735.15	ENSG00000122735	DNAI1	-0.026629685312934	-3.03365020648505	-0.163081697714085	0.870543512670251	0.998955380869734	Exon	Hippocampus
e330740	ENSG00000095015.5	ENSG00000095015	MAP3K1	0.0080483473825969	1.43303957844953	0.163081554496749	0.870543625351167	0.998955380869734	Exon	Hippocampus
e469824	ENSG00000106459.14	ENSG00000106459	NRF1	0.0039871746518049	0.925017726244576	0.1630793500976	0.870545359734512	0.998955380869734	Exon	Hippocampus
e364242	ENSG00000145934.16	ENSG00000145934	TENM2	-0.0114284662430813	-0.275616523533046	-0.163078397275893	0.87054610939844	0.998955380869734	Exon	Hippocampus
e1048942	ENSG00000241983.3	ENSG00000241983	RN7SL566P	0.010639146179913	-2.30278070805544	0.1630778682952	0.870546525591512	0.998955380869734	Exon	Hippocampus
e285928	ENSG00000154277.12	ENSG00000154277	UCHL1	-0.0106953389292856	4.06115800092592	-0.16307550631328	0.870548383959416	0.998955380869734	Exon	Hippocampus
e213609	ENSG00000168026.17	ENSG00000168026	TTC21A	-0.0113780621803689	-2.71907607599153	-0.163073260373139	0.870550151028252	0.998955380869734	Exon	Hippocampus
e1026869	ENSG00000104915.14	ENSG00000104915	STX10	-0.0053872389561358	0.162198458580766	-0.163073147549665	0.870550239795927	0.998955380869734	Exon	Hippocampus
e1162303	ENSG00000000003.14	ENSG00000000003	TSPAN6	-0.0205136684417016	-2.1963971047858	-0.16307210934233	0.87055105664065	0.998955380869734	Exon	Hippocampus
e497024	ENSG00000176209.11	ENSG00000176209	SMIM19	0.0057178866514058	-0.0881104501685842	0.163070616008379	0.870552231571871	0.998955380869734	Exon	Hippocampus
e430373	ENSG00000071189.21	ENSG00000071189	SNX13	-0.0051921819234332	0.411765073381121	-0.163057347193394	0.870562671275454	0.998955380869734	Exon	Hippocampus
e105063	ENSG00000077585.13	ENSG00000077585	GPR137B	-0.00730609857652	1.27027356948818	-0.163056637264628	0.870563229837342	0.998955380869734	Exon	Hippocampus
e286422	ENSG00000109133.12	ENSG00000109133	TMEM33	-0.0060260026498488	1.23822921492231	-0.163054637629385	0.87056480312235	0.998955380869734	Exon	Hippocampus
e89223	ENSG00000081237.18	ENSG00000081237	PTPRC	-0.0159135007610511	-1.89527713692879	-0.163051086944142	0.870567596753046	0.998955380869734	Exon	Hippocampus
e979296	ENSG00000173918.14	ENSG00000173918	C1QTNF1	-0.0195520427417815	-2.92091745741293	-0.163049816779248	0.870568596101846	0.998955380869734	Exon	Hippocampus
e930867	ENSG00000166482.11	ENSG00000166482	MFAP4	0.024739299016368	-3.15945893791215	0.163047608793223	0.870570333316298	0.998955380869734	Exon	Hippocampus
e722570	ENSG00000175183.9	ENSG00000175183	CSRP2	-0.0116700845750612	-0.947367597668251	-0.16303763184764	0.870578183054079	0.998955380869734	Exon	Hippocampus
e927859	ENSG00000108551.4	ENSG00000108551	RASD1	-0.0114947993447145	0.929959733575041	-0.16303492871513	0.870580309847616	0.998955380869734	Exon	Hippocampus
e251254	ENSG00000118007.12	ENSG00000118007	STAG1	0.0066688831808864	-0.714085186670498	0.163032802078571	0.870581983061436	0.998955380869734	Exon	Hippocampus
e628091	ENSG00000151348.13	ENSG00000151348	EXT2	-0.0049932142198055	0.222419376254656	-0.163029095851606	0.870584899080682	0.998955380869734	Exon	Hippocampus
e486748	ENSG00000156011.16	ENSG00000156011	PSD3	0.0202267250723934	-2.77008614426105	0.163024937010653	0.870588171213816	0.998955380869734	Exon	Hippocampus
e392348	ENSG00000112624.12	ENSG00000112624	GLTSCR1L	-0.0057144626059913	-0.671735194030105	-0.163023827157798	0.870589044434963	0.998955380869734	Exon	Hippocampus
e891593	ENSG00000070761.7	ENSG00000070761	CFAP20	-0.0061983096417188	-0.899503863240139	-0.16302152108524	0.870590858830336	0.998955380869734	Exon	Hippocampus
e369962	ENSG00000198939.7	ENSG00000198939	ZFP2	-0.0095010417720219	-2.34574269522193	-0.163020498174834	0.870591663646475	0.998955380869734	Exon	Hippocampus
e126088	ENSG00000179915.22	ENSG00000179915	NRXN1	0.0085919074512516	-0.101613346704112	0.163020480953572	0.870591677196	0.998955380869734	Exon	Hippocampus
e1138526	ENSG00000100347.14	ENSG00000100347	SAMM50	-0.0053821701668157	-0.400468061288693	-0.163011387738634	0.870598831656614	0.998955380869734	Exon	Hippocampus
e584359	ENSG00000156502.13	ENSG00000156502	SUPV3L1	0.0047299628505894	-0.403028784076709	0.163005196496911	0.870603702876604	0.998955380869734	Exon	Hippocampus
e112290	ENSG00000134324.11	ENSG00000134324	LPIN1	0.0054111464857334	0.775087553955478	0.163001714195015	0.870606442726342	0.998955380869734	Exon	Hippocampus
e1086759	ENSG00000101391.20	ENSG00000101391	CDK5RAP1	-0.0124399953491662	-2.88214247785047	-0.162998404285249	0.870609046940655	0.998955380869734	Exon	Hippocampus
e1080990	ENSG00000101333.16	ENSG00000101333	PLCB4	0.0143040380262595	-1.44526975370082	0.162987038338649	0.870617989600247	0.998955380869734	Exon	Hippocampus
e897602	ENSG00000072736.18	ENSG00000072736	NFATC3	-0.0054684975763357	1.40903689521149	-0.162984959731702	0.8706196250377	0.998955380869734	Exon	Hippocampus
e32430	ENSG00000178028.13	ENSG00000178028	DMAP1	0.0054646532613648	-0.304702489879938	0.162982898749111	0.870621246608949	0.998955380869734	Exon	Hippocampus
e507750	ENSG00000164944.11	ENSG00000164944	KIAA1429	0.0062875802512195	-0.850378344705545	0.162976443306527	0.870626325723842	0.998955380869734	Exon	Hippocampus
e947479	ENSG00000068120.14	ENSG00000068120	COASY	-0.0136789994793721	-3.1601990610108	-0.162975843663877	0.870626797520412	0.998955380869734	Exon	Hippocampus
e1111144	ENSG00000182240.15	ENSG00000182240	BACE2	0.018338658840585	-2.80045704545115	0.162974892284027	0.870627546062577	0.998955380869734	Exon	Hippocampus
e904051	ENSG00000186153.16	ENSG00000186153	WWOX	0.0058169657780277	0.0290643147675466	0.162973412621007	0.870628710256226	0.998955380869734	Exon	Hippocampus
e954366	ENSG00000141279.15	ENSG00000141279	NPEPPS	0.0061771150998307	1.81999489053227	0.162961123871184	0.870638379012152	0.998955380869734	Exon	Hippocampus
e345207	ENSG00000164221.12	ENSG00000164221	CCDC112	-0.0075787742232589	0.377852596331799	-0.162957849459802	0.870640955313661	0.998955380869734	Exon	Hippocampus
e675897	ENSG00000110063.8	ENSG00000110063	DCPS	0.0112028317258032	-2.08729038830251	0.162957070527675	0.870641568176385	0.998955380869734	Exon	Hippocampus
e635121	ENSG00000110077.14	ENSG00000110077	MS4A6A	-0.0207985241353383	-2.43996779493333	-0.162955001847933	0.870643195811134	0.998955380869734	Exon	Hippocampus
e987928	ENSG00000101680.13	ENSG00000101680	LAMA1	-0.0111529721309477	-1.63655816772641	-0.162949288563971	0.870647691018983	0.998955380869734	Exon	Hippocampus
e457195	ENSG00000188186.10	ENSG00000188186	LAMTOR4	0.0049064347531748	0.260901121260991	0.162947375976157	0.870649195842683	0.998955380869734	Exon	Hippocampus
e1151032	ENSG00000270069.1	ENSG00000270069	MIR222HG	-0.0105099986955709	-0.357446710134779	-0.162940763957387	0.870654398181318	0.998955380869734	Exon	Hippocampus
e566842	ENSG00000185736.15	ENSG00000185736	ADARB2	-0.015486483630508	-2.97306860819922	-0.162937639072967	0.870656856843407	0.998955380869734	Exon	Hippocampus
e443448	ENSG00000241258.6	ENSG00000241258	CRCP	0.0039772091378529	0.818972682507773	0.162936628772352	0.870657651749178	0.998955380869734	Exon	Hippocampus
e266979	ENSG00000090539.15	ENSG00000090539	CHRD	0.0111642672226732	-0.635940382676081	0.162934514095999	0.870659315579568	0.998955380869734	Exon	Hippocampus
e728394	ENSG00000238105.7	ENSG00000238105	GOLGA2P5	-0.0176390969365788	-3.13040835053124	-0.162932694331152	0.870660747373621	0.998955380869734	Exon	Hippocampus
e652836	ENSG00000165458.13	ENSG00000165458	INPPL1	-0.0079271591917366	-0.70445684227838	-0.162931445285852	0.870661730124818	0.998955380869734	Exon	Hippocampus
e45527	ENSG00000117069.14	ENSG00000117069	ST6GALNAC5	-0.0174583954044361	-2.11226715318504	-0.162929772696425	0.870663046121647	0.998955380869734	Exon	Hippocampus
e147218	ENSG00000186522.14	ENSG00000186522	SEPT10	-0.0204298350747086	-3.34838374150625	-0.162922109257144	0.870669075736158	0.998955380869734	Exon	Hippocampus
e147223	ENSG00000186522.14	ENSG00000186522	SEPT10	-0.0204298350747086	-3.34838374150625	-0.162922109257144	0.870669075736158	0.998955380869734	Exon	Hippocampus
e355032	ENSG00000113108.18	ENSG00000113108	APBB3	-0.0137080920828628	-2.92466360786763	-0.162903745117052	0.870683524721387	0.998955380869734	Exon	Hippocampus
e594165	ENSG00000119977.20	ENSG00000119977	TCTN3	0.0108954688324676	-1.09094410119443	0.162900731465586	0.870685895879597	0.998955380869734	Exon	Hippocampus
e595356	ENSG00000171307.18	ENSG00000171307	ZDHHC16	0.0038552303709066	0.97265502364095	0.162900363432579	0.870686185450152	0.998955380869734	Exon	Hippocampus
e746307	ENSG00000183495.13	ENSG00000183495	EP400	-0.0070438449589445	-0.790713677463147	-0.162900242493995	0.870686280605351	0.998955380869734	Exon	Hippocampus
e986936	ENSG00000177426.20	ENSG00000177426	TGIF1	0.0180386139319083	-2.28614841136867	0.162892537042165	0.870692343304713	0.998955380869734	Exon	Hippocampus
e1135911	ENSG00000100359.20	ENSG00000100359	SGSM3	-0.0087650644049405	-1.44265013658884	-0.162889345435222	0.870694854483942	0.998955380869734	Exon	Hippocampus
e986934	ENSG00000177426.20	ENSG00000177426	TGIF1	0.018028947545539	-2.28407820196738	0.162888745163103	0.870695326782497	0.998955380869734	Exon	Hippocampus
e97160	ENSG00000143494.15	ENSG00000143494	VASH2	-0.0137339924201878	-1.45829273793089	-0.162887512913718	0.870696296325595	0.998955380869734	Exon	Hippocampus
e120094	ENSG00000049323.15	ENSG00000049323	LTBP1	-0.0124791329922962	-1.4666894785582	-0.162883642092257	0.870699341918347	0.998955380869734	Exon	Hippocampus
e1013154	ENSG00000167674.14	ENSG00000167674		-0.0077846307869175	-1.13324574618447	-0.162881277720364	0.870701202225684	0.998955380869734	Exon	Hippocampus
e1004299	ENSG00000075336.11	ENSG00000075336	TIMM21	0.0058626834854806	-0.505251540112506	0.162871491977964	0.870708901736282	0.998955380869734	Exon	Hippocampus
e468150	ENSG00000048405.9	ENSG00000048405	ZNF800	-0.0070868777813484	0.852490749040319	-0.16287145222091	0.870708933017517	0.998955380869734	Exon	Hippocampus
e858636	ENSG00000140990.14	ENSG00000140990	NDUFB10	0.0032093002925334	3.12096354015747	0.16286861289389	0.870711167028006	0.998955380869734	Exon	Hippocampus
e1086749	ENSG00000101391.20	ENSG00000101391	CDK5RAP1	0.0050332620559942	-0.153586771766363	0.162867145258852	0.870712321778128	0.998955380869734	Exon	Hippocampus
e891054	ENSG00000140854.12	ENSG00000140854	KATNB1	-0.0091744262009468	-1.24572784140057	-0.162864730521968	0.870714221718182	0.998955380869734	Exon	Hippocampus
e531590	ENSG00000213930.11	ENSG00000213930	GALT	-0.0102344442009591	-2.44054587919563	-0.162847293983055	0.870727940990293	0.998955380869734	Exon	Hippocampus
e717411	ENSG00000135655.14	ENSG00000135655	USP15	-0.0058758252390875	0.601205681247768	-0.162846847993999	0.870728291900194	0.998955380869734	Exon	Hippocampus
e152648	ENSG00000136715.17	ENSG00000136715	SAP130	-0.0071569697689155	-1.02605176893001	-0.162840118873283	0.87073358646166	0.998955380869734	Exon	Hippocampus
e510185	ENSG00000164924.17	ENSG00000164924	YWHAZ	0.0083249352992009	1.98021779099273	0.162835380315608	0.870737314825204	0.998955380869734	Exon	Hippocampus
e411981	ENSG00000164483.16	ENSG00000164483	SAMD3	-0.0182366607381261	-2.17878033208392	-0.162830104850688	0.87074146563828	0.998955380869734	Exon	Hippocampus
e411992	ENSG00000164483.16	ENSG00000164483	SAMD3	-0.0182366607381261	-2.17878033208392	-0.162830104850688	0.87074146563828	0.998955380869734	Exon	Hippocampus
e449235	ENSG00000187391.19	ENSG00000187391	MAGI2	0.0111607832842753	-2.2017880084472	0.162828463381868	0.870742757170723	0.998955380869734	Exon	Hippocampus
e634843	ENSG00000110048.11	ENSG00000110048	OSBP	-0.0042052663606084	0.459139440701644	-0.162827345828236	0.870743636478985	0.998955380869734	Exon	Hippocampus
e168705	ENSG00000115966.16	ENSG00000115966	ATF2	-0.0041563793202725	1.65497072002618	-0.162826382699151	0.870744394283785	0.998955380869734	Exon	Hippocampus
e269988	ENSG00000127249.14	ENSG00000127249	ATP13A4	-0.0084668811112558	0.444727121554041	-0.16282163763166	0.870748127777717	0.998955380869734	Exon	Hippocampus
e104790	ENSG00000168243.10	ENSG00000168243	GNG4	0.0135141594931905	-1.54139658472109	0.162820869896332	0.870748731844252	0.998955380869734	Exon	Hippocampus
e918300	ENSG00000215067.9	ENSG00000215067	ALOX12-AS1	-0.0108902266344062	-2.1062628746379	-0.162814899534714	0.870753429423625	0.998955380869734	Exon	Hippocampus
e615832	ENSG00000132286.11	ENSG00000132286	TIMM10B	0.0097750611938399	-2.00302083357361	0.162814776967413	0.870753525861655	0.998955380869734	Exon	Hippocampus
e615834	ENSG00000132286.11	ENSG00000132286	TIMM10B	0.0097750611938399	-2.00302083357361	0.162814776967413	0.870753525861655	0.998955380869734	Exon	Hippocampus
e615837	ENSG00000132286.11	ENSG00000132286	TIMM10B	0.0097750611938399	-2.00302083357361	0.162814776967413	0.870753525861655	0.998955380869734	Exon	Hippocampus
e98426	ENSG00000162813.17	ENSG00000162813	BPNT1	0.0054315693260795	-0.345598703134992	0.162811316439919	0.870756248664134	0.998955380869734	Exon	Hippocampus
e913098	ENSG00000167721.10	ENSG00000167721	TSR1	-0.0061450358399143	-0.963895460968212	-0.162809635720326	0.870757571083736	0.998955380869734	Exon	Hippocampus
e736718	ENSG00000089127.12	ENSG00000089127	OAS1	0.0156937459750271	-1.97201162650433	0.162807918393572	0.870758922306869	0.998955380869734	Exon	Hippocampus
e427569	ENSG00000086232.12	ENSG00000086232	EIF2AK1	-0.0061291849184905	-0.086832162475424	-0.162806884676777	0.87075973565375	0.998955380869734	Exon	Hippocampus
e913	ENSG00000131591.17	ENSG00000131591	C1orf159	0.0110382445111829	-2.40073407378163	0.16280550631681	0.870760820172263	0.998955380869734	Exon	Hippocampus
e489741	ENSG00000042980.12	ENSG00000042980	ADAM28	0.0157725176029064	-1.80696298980398	0.162800425610281	0.870764817766017	0.998955380869734	Exon	Hippocampus
e636569	ENSG00000149483.11	ENSG00000149483	TMEM138	0.004888040460746	-0.30754434814	0.162797038454052	0.870767482844952	0.998955380869734	Exon	Hippocampus
e161513	ENSG00000136536.14	ENSG00000136536	MARCH7	-0.0048466079032482	1.38033381690906	-0.162796654540807	0.870767784915286	0.998955380869734	Exon	Hippocampus
e424254	ENSG00000112592.13	ENSG00000112592	TBP	0.0058984127591065	-0.444812929598176	0.162782004891424	0.870779311555702	0.998962696293739	Exon	Hippocampus
e432140	ENSG00000188732.10	ENSG00000188732	FAM221A	0.011865592141375	-0.0674654647177336	0.162781047863738	0.8707800645654	0.998962696293739	Exon	Hippocampus
e1168741	ENSG00000102038.15	ENSG00000102038	SMARCA1	0.0069576043223903	1.29266593205824	0.162772839327038	0.870786523221146	0.998965110459399	Exon	Hippocampus
e142620	ENSG00000135976.16	ENSG00000135976	ANKRD36	0.0217955479247178	-2.91496436576196	0.162770871027783	0.870788071923224	0.998965110459399	Exon	Hippocampus
e123501	ENSG00000115970.18	ENSG00000115970	THADA	0.0064486421571488	-0.798530007165581	0.162764171918594	0.870793342936581	0.998967771406785	Exon	Hippocampus
e794383	ENSG00000119699.7	ENSG00000119699	TGFB3	0.0126243123940096	-1.84645532838655	0.162752039905115	0.870802888698793	0.998974805697382	Exon	Hippocampus
e603785	ENSG00000120008.15	ENSG00000120008	WDR11	0.0076049852177265	-1.12238529948304	0.16274616359912	0.87080751232555	0.998974805697382	Exon	Hippocampus
e101424	ENSG00000143776.18	ENSG00000143776	CDC42BPA	0.0045283274741641	1.95476991689446	0.162729626253999	0.87082052435237	0.998974805697382	Exon	Hippocampus
e594870	ENSG00000187122.16	ENSG00000187122	SLIT1	-0.0153306679275786	0.217158555657652	-0.162728982512865	0.870821030865875	0.998974805697382	Exon	Hippocampus
e1003622	ENSG00000166479.9	ENSG00000166479	TMX3	0.005612715301081	1.65194563656354	0.162725140743543	0.870824053678392	0.998974805697382	Exon	Hippocampus
e858020	ENSG00000206053.12	ENSG00000206053	HN1L	0.0135522106022904	-2.57530312241831	0.162725100836573	0.870824085078332	0.998974805697382	Exon	Hippocampus
e247606	ENSG00000251474.6	ENSG00000251474	RPL32P3	0.0090937432157278	-2.3279431861085	0.162723374288421	0.870825443575766	0.998974805697382	Exon	Hippocampus
e828876	ENSG00000128918.14	ENSG00000128918	ALDH1A2	-0.0280379431838681	-2.38906666322497	-0.162721015159237	0.870827299806656	0.998974805697382	Exon	Hippocampus
e859777	ENSG00000008710.18	ENSG00000008710	PKD1	-0.0148610695065182	-2.1656343112914	-0.162716947999603	0.870830499966849	0.998974805697382	Exon	Hippocampus
e610197	ENSG00000177542.10	ENSG00000177542	SLC25A22	-0.0117400892495983	-2.72704007051957	-0.162714015488624	0.870832807353601	0.998974805697382	Exon	Hippocampus
e353245	ENSG00000113013.12	ENSG00000113013	HSPA9	-0.0116149258254048	-2.49565458003735	-0.162708589201285	0.870837076920586	0.998974805697382	Exon	Hippocampus
e520586	ENSG00000104529.17	ENSG00000104529	EEF1D	-0.0071122121220626	-0.452689732224754	-0.16270827634158	0.870837323088179	0.998974805697382	Exon	Hippocampus
e46116	ENSG00000162616.8	ENSG00000162616	DNAJB4	-0.0094143199478216	1.23054050386094	-0.162698726711142	0.870844837035776	0.998974805697382	Exon	Hippocampus
e68318	ENSG00000189171.14	ENSG00000189171	S100A13	-0.0083330395964911	2.14168195714056	-0.162696326075103	0.870846725933059	0.998974805697382	Exon	Hippocampus
e507681	ENSG00000265817.1	ENSG00000265817	FSBP	0.0085741352490414	-0.690399188382852	0.162695915594998	0.870847048912019	0.998974805697382	Exon	Hippocampus
e952128	ENSG00000172992.11	ENSG00000172992	DCAKD	0.0062288063097967	0.498844106332438	0.162693790396168	0.870848721087217	0.998974805697382	Exon	Hippocampus
e266764	ENSG00000163882.9	ENSG00000163882	POLR2H	0.0069355574164794	-1.11014845618706	0.162691219566485	0.870850743899964	0.998974805697382	Exon	Hippocampus
e1057454	ENSG00000125744.11	ENSG00000125744	RTN2	0.0094366695966879	0.849533371016018	0.162685565601746	0.870855192627037	0.998974805697382	Exon	Hippocampus
e164406	ENSG00000136546.13	ENSG00000136546	SCN7A	0.0121789833864926	0.230067342770486	0.162682159819489	0.870857872411513	0.998974805697382	Exon	Hippocampus
e352316	ENSG00000031003.10	ENSG00000031003	FAM13B	-0.005155644313347	1.32169393487857	-0.162678451352174	0.870860790360505	0.998974805697382	Exon	Hippocampus
e810310	ENSG00000166206.14	ENSG00000166206	GABRB3	0.011266064527765	0.793399403827507	0.162670901070796	0.870866731185728	0.998974805697382	Exon	Hippocampus
e1125627	ENSG00000225783.6	ENSG00000225783	MIAT	-0.0308192710652732	-3.03050552633228	-0.162669771660505	0.87086761984584	0.998974805697382	Exon	Hippocampus
e418623	ENSG00000131018.22	ENSG00000131018	SYNE1	-0.0074356953697388	2.12998685721874	-0.162666053457951	0.870870545460765	0.998974805697382	Exon	Hippocampus
e380185	ENSG00000204569.9	ENSG00000204569	PPP1R10	0.0065935913369941	-0.0933832921272258	0.16266465159246	0.870871648499197	0.998974805697382	Exon	Hippocampus
e247943	ENSG00000163913.11	ENSG00000163913	IFT122	-0.0081641193558436	-1.3144218644852	-0.162662600351044	0.87087326249053	0.998974805697382	Exon	Hippocampus
e333576	ENSG00000134058.10	ENSG00000134058	CDK7	0.007586021208257	-1.87827094819827	0.162658535125292	0.870876461159566	0.998975089208634	Exon	Hippocampus
e718355	ENSG00000174106.2	ENSG00000174106	LEMD3	-0.0067095216641039	-0.435608274786944	-0.162650739968442	0.870882594681413	0.998978739251616	Exon	Hippocampus
e776524	ENSG00000129493.14	ENSG00000129493	HEATR5A	0.007222490263799	-0.327387485996305	0.162639656894731	0.870891315273017	0.998985347784639	Exon	Hippocampus
e720972	ENSG00000153233.12	ENSG00000153233	PTPRR	-0.0148721195280545	-1.26540314384153	-0.162629108795185	0.870899614940868	0.998985347784639	Exon	Hippocampus
e265040	ENSG00000161202.17	ENSG00000161202	DVL3	-0.0052468521282875	-0.220230468464455	-0.16262405892287	0.87090358838803	0.998985347784639	Exon	Hippocampus
e237471	ENSG00000114354.13	ENSG00000114354	TFG	0.0052962049671671	1.68741651083165	0.162620877943382	0.870906091315155	0.998985347784639	Exon	Hippocampus
e223152	ENSG00000182179.11	ENSG00000182179	UBA7	0.010993774803598	-1.6342198654605	0.162608460067418	0.870915862229505	0.998985347784639	Exon	Hippocampus
e433549	ENSG00000146592.16	ENSG00000146592	CREB5	0.0140908046637745	-2.37198341423771	0.162585253559197	0.870934122152805	0.998985347784639	Exon	Hippocampus
e449361	ENSG00000234456.7	ENSG00000234456	MAGI2-AS3	-0.0068011221938078	0.751016274533887	-0.162583315258553	0.870935647297962	0.998985347784639	Exon	Hippocampus
e380696	ENSG00000204580.12	ENSG00000204580	DDR1	0.0085136669129929	0.49250717473995	0.16258267786064	0.870936148832411	0.998985347784639	Exon	Hippocampus
e1029703	ENSG00000105143.12	ENSG00000105143	SLC1A6	0.0132492938272157	-1.49334612208078	0.162575333826095	0.870941927465563	0.998985347784639	Exon	Hippocampus
e794362	ENSG00000119650.12	ENSG00000119650	IFT43	-0.007191461809023	-0.960069619010852	-0.162574951754614	0.870942228097634	0.998985347784639	Exon	Hippocampus
e89043	ENSG00000213047.11	ENSG00000213047	DENND1B	0.0080300516086429	-0.598810811128774	0.162571540145387	0.870944912515384	0.998985347784639	Exon	Hippocampus
e986711	ENSG00000101605.12	ENSG00000101605	MYOM1	0.0098527058037876	-1.67502351396662	0.162568816807308	0.87094705536946	0.998985347784639	Exon	Hippocampus
e429665	ENSG00000136267.13	ENSG00000136267	DGKB	-0.0097586004727913	0.984255414517147	-0.16256421434413	0.870950676812181	0.998985347784639	Exon	Hippocampus
e462696	ENSG00000091127.13	ENSG00000091127	PUS7	0.0113098492640236	-2.83644619247159	0.162563799837259	0.870951002966557	0.998985347784639	Exon	Hippocampus
e809617	ENSG00000224078.12	ENSG00000224078	SNHG14	-0.0122520538880597	-0.428844979107448	-0.16256000346693	0.870953990138318	0.998985347784639	Exon	Hippocampus
e331801	ENSG00000086189.9	ENSG00000086189	DIMT1	0.0074338559874556	-1.4178567770732	0.162555481549106	0.87095754820911	0.998985347784639	Exon	Hippocampus
e473609	ENSG00000157800.17	ENSG00000157800	SLC37A3	-0.0056779275151755	-0.821773717797527	-0.162545188756971	0.870965647101816	0.998985347784639	Exon	Hippocampus
e1124594	ENSG00000197077.13	ENSG00000197077	KIAA1671	0.012858271871009	-2.20966363577235	0.162540920688505	0.870969005439294	0.998985347784639	Exon	Hippocampus
e239090	ENSG00000144821.9	ENSG00000144821	MYH15	0.0123574212414822	-2.82829333071385	0.162535135102977	0.870973557841578	0.998985347784639	Exon	Hippocampus
e1123576	ENSG00000099991.17	ENSG00000099991	CABIN1	0.0074215491674575	-0.0575574938890235	0.162531346968057	0.870976538547235	0.998985347784639	Exon	Hippocampus
e255609	ENSG00000082996.19	ENSG00000082996	RNF13	-0.0087505895237743	1.80565086778747	-0.162529341919818	0.870978116226376	0.998985347784639	Exon	Hippocampus
e180654	ENSG00000173166.17	ENSG00000173166	RAPH1	-0.0097685666654439	-1.88144857365119	-0.162529317396843	0.870978135522367	0.998985347784639	Exon	Hippocampus
e347158	ENSG00000168916.15	ENSG00000168916	ZNF608	-0.0111429161671071	-2.22932978960077	-0.16251657397432	0.870988162740545	0.998985347784639	Exon	Hippocampus
e64859	ENSG00000023902.13	ENSG00000023902	PLEKHO1	-0.0067521280224852	-0.101814186089525	-0.162512942929763	0.87099101984777	0.998985347784639	Exon	Hippocampus
e271210	ENSG00000242086.8	ENSG00000242086	LINC00969	0.0094959636820251	0.241727648455473	0.162509776632056	0.870993511267779	0.998985347784639	Exon	Hippocampus
e437834	ENSG00000214783.9	ENSG00000214783		-0.0070083991966866	-1.02207633600714	-0.16249935352007	0.871001712763948	0.998985347784639	Exon	Hippocampus
e952215	ENSG00000161714.11	ENSG00000161714	PLCD3	0.0092742176359252	-0.201205340904618	0.162490913809799	0.871008353617266	0.998985347784639	Exon	Hippocampus
e364513	ENSG00000113643.8	ENSG00000113643	RARS	0.0054432878664685	0.401612592446774	0.162487970697789	0.871010669430564	0.998985347784639	Exon	Hippocampus
e191803	ENSG00000173692.12	ENSG00000173692	PSMD1	0.0058383280313984	1.94249140567451	0.162487459983019	0.871011071291038	0.998985347784639	Exon	Hippocampus
e554350	ENSG00000106991.13	ENSG00000106991	ENG	0.014058981325456	-2.24812957065545	0.162485724094083	0.871012437190989	0.998985347784639	Exon	Hippocampus
e948596	ENSG00000131480.8	ENSG00000131480	AOC2	-0.014934485774019	-3.20338138568415	-0.162479425578344	0.871017393238458	0.998985347784639	Exon	Hippocampus
e542056	ENSG00000196305.17	ENSG00000196305	IARS	-0.0046202670817821	0.991131232430653	-0.162477720434405	0.871018734948181	0.998985347784639	Exon	Hippocampus
e424900	ENSG00000164828.17	ENSG00000164828	SUN1	-0.0068565486067615	-1.20991999907943	-0.162477183279418	0.871019157614083	0.998985347784639	Exon	Hippocampus
e527164	ENSG00000107186.16	ENSG00000107186	MPDZ	0.0048073882550908	0.784621374634443	0.16246627628008	0.871027739906198	0.998985347784639	Exon	Hippocampus
e287041	ENSG00000145246.13	ENSG00000145246	ATP10D	0.0095066679701923	0.0649121098335437	0.162460341981738	0.871032409380372	0.998985347784639	Exon	Hippocampus
e355137	ENSG00000113108.18	ENSG00000113108	APBB3	0.0068725135135099	-0.368274932535567	0.162459913395824	0.871032746618539	0.998985347784639	Exon	Hippocampus
e975585	ENSG00000257949.6	ENSG00000257949	TEN1	-0.0099479163854998	-2.54987380631177	-0.162458611293584	0.871033771194056	0.998985347784639	Exon	Hippocampus
e821611	ENSG00000223572.9	ENSG00000223572	CKMT1A	-0.0171445221454582	-2.88311050827287	-0.16245670184883	0.871035273665058	0.998985347784639	Exon	Hippocampus
e411245	ENSG00000152894.14	ENSG00000152894	PTPRK	0.0080768170427239	0.0986675842030369	0.16245571815634	0.871036047696245	0.998985347784639	Exon	Hippocampus
e923193	ENSG00000133026.12	ENSG00000133026	MYH10	0.0074653236215257	2.08892730863379	0.162452044377569	0.871038938457789	0.998985347784639	Exon	Hippocampus
e1125591	ENSG00000128294.15	ENSG00000128294	TPST2	0.0079740707797547	-0.478148133247423	0.162447107580552	0.871042823044712	0.998985347784639	Exon	Hippocampus
e407990	ENSG00000009413.15	ENSG00000009413	REV3L	-0.0055874337492622	1.49133028263838	-0.162444313015771	0.871045021987995	0.998985347784639	Exon	Hippocampus
e701899	ENSG00000167548.14	ENSG00000167548	KMT2D	0.0076191869764792	-0.624484248697383	0.162441106386816	0.871047545171103	0.998985347784639	Exon	Hippocampus
e1004114	ENSG00000141668.9	ENSG00000141668	CBLN2	0.0166856888675943	-1.39787889369013	0.162437151046061	0.871050657490906	0.998985347784639	Exon	Hippocampus
e1091690	ENSG00000124181.14	ENSG00000124181	PLCG1	0.0053597911092707	0.322431977362378	0.162423851504896	0.871061122451087	0.998985347784639	Exon	Hippocampus
e192681	ENSG00000221944.5	ENSG00000221944	TIGD1	0.003712417978596	1.22652854031044	0.162416511191766	0.871066898305515	0.998985347784639	Exon	Hippocampus
e1115073	ENSG00000186866.16	ENSG00000186866	POFUT2	-0.0084684298142002	-1.35132074800716	-0.162413178714564	0.871069520526064	0.998985347784639	Exon	Hippocampus
e518637	ENSG00000169398.19	ENSG00000169398	PTK2	-0.0044762966195159	1.84717450232399	-0.162407734359365	0.871073804519447	0.998985347784639	Exon	Hippocampus
e1011663	ENSG00000064961.18	ENSG00000064961	HMG20B	-0.0092105580052078	-1.48045302489606	-0.162405119425157	0.871075862131007	0.998985347784639	Exon	Hippocampus
e602304	ENSG00000151892.14	ENSG00000151892	GFRA1	0.0184591684392081	-1.07563797396443	0.162403712673737	0.871076969060933	0.998985347784639	Exon	Hippocampus
e129302	ENSG00000115504.14	ENSG00000115504	EHBP1	-0.0086518355587894	0.53176904347958	-0.162401748021972	0.871078514986107	0.998985347784639	Exon	Hippocampus
e952131	ENSG00000172992.11	ENSG00000172992	DCAKD	-0.0126410918850195	-3.01536166117628	-0.162400972839365	0.871079124954038	0.998985347784639	Exon	Hippocampus
e116552	ENSG00000138073.13	ENSG00000138073	PREB	-0.0067154358184521	-0.676945857827236	-0.162398433609996	0.871081122997968	0.998985347784639	Exon	Hippocampus
e200160	ENSG00000113851.13	ENSG00000113851	CRBN	0.0052976721631717	0.481512333528611	0.162394850072847	0.871083942777981	0.998985347784639	Exon	Hippocampus
e1033883	ENSG00000130475.14	ENSG00000130475	FCHO1	-0.0106575543636202	-1.33217790082844	-0.162392017411783	0.871086171716845	0.998985347784639	Exon	Hippocampus
e41995	ENSG00000116641.17	ENSG00000116641	DOCK7	0.0053946231834431	0.477308235964662	0.162379079143632	0.871096352478004	0.998985347784639	Exon	Hippocampus
e142162	ENSG00000114988.11	ENSG00000114988	LMAN2L	-0.00818737187452	-1.39964530488239	-0.162377130164678	0.871097886076863	0.998985347784639	Exon	Hippocampus
e658559	ENSG00000137500.9	ENSG00000137500	CCDC90B	-0.0079286621998986	-0.121584330772105	-0.162376875079689	0.871098086796382	0.998985347784639	Exon	Hippocampus
e314369	ENSG00000170088.13	ENSG00000170088	TMEM192	0.0091559979453372	-1.69407818459813	0.162376676894121	0.871098242743283	0.998985347784639	Exon	Hippocampus
e1049388	ENSG00000196235.13	ENSG00000196235	SUPT5H	-0.0043973027859831	1.16266188519528	-0.162376579816	0.87109831913145	0.998985347784639	Exon	Hippocampus
e1076380	ENSG00000121413.12	ENSG00000121413	ZSCAN18	0.0063507647665286	0.65301321184409	0.16237207934489	0.8711018604327	0.998985347784639	Exon	Hippocampus
e353824	ENSG00000281398.2	ENSG00000281398	SNHG4	-0.0117058503586455	-2.51512877088506	-0.162369598452211	0.871103812582401	0.998985347784639	Exon	Hippocampus
e93282	ENSG00000163531.15	ENSG00000163531	NFASC	-0.0068679580949551	1.47482458764465	-0.162362345475587	0.871109519764938	0.998985347784639	Exon	Hippocampus
e545924	ENSG00000165152.8	ENSG00000165152	TMEM246	0.0077180070262082	4.93866591877536	0.162361461593888	0.87111021526939	0.998985347784639	Exon	Hippocampus
e284859	ENSG00000157796.17	ENSG00000157796	WDR19	-0.0061771026423111	-0.115318843682477	-0.162359644078762	0.871111645427004	0.998985347784639	Exon	Hippocampus
e640321	ENSG00000110583.12	ENSG00000110583	NAA40	0.0061998441592848	-0.885841009021807	0.16235826976693	0.871112726839209	0.998985347784639	Exon	Hippocampus
e878464	ENSG00000168488.18	ENSG00000168488	ATXN2L	0.0065561447267234	-0.362035279685131	0.162344781140859	0.871123340720403	0.998985347784639	Exon	Hippocampus
e528892	ENSG00000137154.12	ENSG00000137154	RPS6	-0.0107403550276826	2.6541303810894	-0.16234038120771	0.871126802928893	0.998985347784639	Exon	Hippocampus
e500931	ENSG00000254081.1	ENSG00000254081	LINC01299	-0.0180418065378829	-2.694301470517	-0.162339377349316	0.871127592842845	0.998985347784639	Exon	Hippocampus
e223041	ENSG00000173540.12	ENSG00000173540	GMPPB	0.007259162095848	-1.22298079110333	0.162337860098543	0.871128786734142	0.998985347784639	Exon	Hippocampus
e484569	ENSG00000283674.1	ENSG00000283674		0.015788971410487	-2.75004731778201	0.162335534237971	0.871130616903297	0.998985347784639	Exon	Hippocampus
e163816	ENSG00000115339.13	ENSG00000115339	GALNT3	-0.0164428731670927	-3.19528919332496	-0.162333464587327	0.871132245467008	0.998985347784639	Exon	Hippocampus
e112470	ENSG00000151779.12	ENSG00000151779	NBAS	0.0080540159866291	-0.322270016520643	0.162330881387902	0.871134278132012	0.998985347784639	Exon	Hippocampus
e296934	ENSG00000163322.13	ENSG00000163322	FAM175A	0.0186732522900902	-0.914545979430047	0.162330195863137	0.871134817557097	0.998985347784639	Exon	Hippocampus
e455654	ENSG00000106244.12	ENSG00000106244	PDAP1	-0.0049371461138654	1.01243777223045	-0.162328374008003	0.871136251137051	0.998985347784639	Exon	Hippocampus
e106721	ENSG00000143702.15	ENSG00000143702	CEP170	0.0045480791171117	2.74415558468067	0.162321922318347	0.87114132784102	0.998985347784639	Exon	Hippocampus
e420291	ENSG00000029639.10	ENSG00000029639	TFB1M	0.0070779752918818	-1.00517684113159	0.162321812494223	0.871141414259446	0.998985347784639	Exon	Hippocampus
e519032	ENSG00000022567.9	ENSG00000022567	SLC45A4	-0.0088023867255909	2.72960798495727	-0.162318814048378	0.871143773677632	0.998985347784639	Exon	Hippocampus
e873471	ENSG00000011638.10	ENSG00000011638	TMEM159	0.0154755287185321	-0.861222064035593	0.162318094710014	0.871144339711043	0.998985347784639	Exon	Hippocampus
e1063572	ENSG00000104888.9	ENSG00000104888	SLC17A7	0.0158079962106715	6.12184968705855	0.1623170338056	0.871145174516277	0.998985347784639	Exon	Hippocampus
e255211	ENSG00000163755.8	ENSG00000163755	HPS3	0.0057769090265556	0.387582302340636	0.162310143300734	0.871150596525251	0.998985347784639	Exon	Hippocampus
e731577	ENSG00000013503.9	ENSG00000013503	POLR3B	-0.007854507548762	-1.60769643775989	-0.162308886383253	0.871151585570686	0.998985347784639	Exon	Hippocampus
e335253	ENSG00000049883.14	ENSG00000049883	PTCD2	-0.0082409179779721	-1.79075369850493	-0.162308112424695	0.871152194584656	0.998985347784639	Exon	Hippocampus
e335261	ENSG00000049883.14	ENSG00000049883	PTCD2	-0.0082409179779721	-1.79075369850493	-0.162308112424695	0.871152194584656	0.998985347784639	Exon	Hippocampus
e776627	ENSG00000203546.7	ENSG00000203546		-0.0075555944364107	-1.25147586672478	-0.162302961388407	0.871156247843759	0.998985347784639	Exon	Hippocampus
e428078	ENSG00000146576.12	ENSG00000146576	C7orf26	0.0061330424551469	-0.101863093097455	0.162300247310725	0.87115838350472	0.998985347784639	Exon	Hippocampus
e742007	ENSG00000130779.19	ENSG00000130779	CLIP1	0.0050047636160462	2.3711642334969	0.162299612129244	0.871158883318219	0.998985347784639	Exon	Hippocampus
e462757	ENSG00000185055.10	ENSG00000185055	EFCAB10	0.0184782335707592	-2.33457333538335	0.162299318491775	0.871159114376564	0.998985347784639	Exon	Hippocampus
e1070278	ENSG00000160336.14	ENSG00000160336	ZNF761	0.0101740324553487	-2.65110117442297	0.162297399375303	0.871160624497045	0.998985347784639	Exon	Hippocampus
e154967	ENSG00000048991.16	ENSG00000048991	R3HDM1	0.010111898092228	0.107763193927725	0.162292294757043	0.871164641237612	0.998985347784639	Exon	Hippocampus
e1067041	ENSG00000161671.16	ENSG00000161671	EMC10	-0.0067756242929889	0.487437366523727	-0.162288079074282	0.8711679584919	0.998985347784639	Exon	Hippocampus
e1111107	ENSG00000171587.14	ENSG00000171587	DSCAM	-0.0090310902519844	-0.975579615633547	-0.16228649124289	0.871169207931973	0.998985347784639	Exon	Hippocampus
e710102	ENSG00000135424.15	ENSG00000135424	ITGA7	0.0119904344814112	-2.22176149956051	0.162259716189627	0.87119027685773	0.998985347784639	Exon	Hippocampus
e1096891	ENSG00000000419.12	ENSG00000000419	DPM1	-0.0053536519750628	0.316061363836648	-0.162258320877536	0.871191374812379	0.998985347784639	Exon	Hippocampus
e795725	ENSG00000021645.18	ENSG00000021645	NRXN3	-0.0106117498999839	0.0434878405515719	-0.162252008975668	0.871196341576727	0.998985347784639	Exon	Hippocampus
e937980	ENSG00000141314.12	ENSG00000141314	RHBDL3	-0.0129862571826176	-2.6490435751495	-0.162248510930908	0.871199094150869	0.998985347784639	Exon	Hippocampus
e990349	ENSG00000101639.18	ENSG00000101639	CEP192	0.0079992946430432	-1.1223477282506	0.162243722114934	0.871202862421662	0.998985347784639	Exon	Hippocampus
e332645	ENSG00000112851.14	ENSG00000112851	ERBIN	-0.0078531224397159	1.24282471280139	-0.162243412731971	0.871203105872084	0.998985347784639	Exon	Hippocampus
e49649	ENSG00000223787.2	ENSG00000223787		-0.0106745520297678	-2.50864771397096	-0.162240495100878	0.871205401727999	0.998985347784639	Exon	Hippocampus
e277636	ENSG00000087269.15	ENSG00000087269	NOP14	0.0066143660450323	-1.20224130107628	0.162238056875113	0.871207320345295	0.998985347784639	Exon	Hippocampus
e546677	ENSG00000119318.12	ENSG00000119318	RAD23B	-0.0101226646676959	-2.16634340472721	-0.162235576957842	0.871209271770034	0.998985347784639	Exon	Hippocampus
e1001484	ENSG00000049759.17	ENSG00000049759	NEDD4L	0.0100951795138313	0.191892711373792	0.162235155858858	0.87120960312914	0.998985347784639	Exon	Hippocampus
e675151	ENSG00000134910.12	ENSG00000134910	STT3A	0.0094130190808338	-0.625011610876157	0.162234487116215	0.87121012935692	0.998985347784639	Exon	Hippocampus
e59810	ENSG00000092621.11	ENSG00000092621	PHGDH	0.0074515026477221	1.53920994485577	0.162218659049815	0.871222584341673	0.998985347784639	Exon	Hippocampus
e59829	ENSG00000092621.11	ENSG00000092621	PHGDH	0.0074515026477221	1.53920994485577	0.162218659049815	0.871222584341673	0.998985347784639	Exon	Hippocampus
e161321	ENSG00000123636.17	ENSG00000123636	BAZ2B	-0.0071382908008265	1.71219913273061	-0.16221329095247	0.871226808463821	0.998985347784639	Exon	Hippocampus
e468415	ENSG00000106344.8	ENSG00000106344	RBM28	-0.0073829019695558	-0.174300961059609	-0.16220872067376	0.871230404790393	0.998985347784639	Exon	Hippocampus
e192956	ENSG00000204120.14	ENSG00000204120	GIGYF2	-0.0086512593160099	-2.0668354679267	-0.162208489489293	0.871230586708219	0.998985347784639	Exon	Hippocampus
e775609	ENSG00000184304.14	ENSG00000184304	PRKD1	0.0098845903006787	-2.0252747796327	0.162207703209639	0.871231205427542	0.998985347784639	Exon	Hippocampus
e1105164	ENSG00000154723.12	ENSG00000154723	ATP5J	0.0079362765548818	-0.233403164939842	0.162199645598964	0.871237545923553	0.998985347784639	Exon	Hippocampus
e783671	ENSG00000165588.16	ENSG00000165588	OTX2	0.0543899106521335	-2.70287468555193	0.162196057190619	0.871240369627907	0.998985347784639	Exon	Hippocampus
e335078	ENSG00000113048.16	ENSG00000113048	MRPS27	0.0069142140271006	-0.40952385809985	0.162196023716771	0.871240395968353	0.998985347784639	Exon	Hippocampus
e562518	ENSG00000165689.16	ENSG00000165689	SDCCAG3	0.0066344803838123	-0.503881436718082	0.162194876489661	0.871241298717188	0.998985347784639	Exon	Hippocampus
e787829	ENSG00000125952.18	ENSG00000125952	MAX	0.0056504093282037	-0.772700499407481	0.16218750728362	0.871247097522596	0.998985347784639	Exon	Hippocampus
e504570	ENSG00000133731.9	ENSG00000133731	IMPA1	0.0093684436988349	-1.65338110019431	0.162183136362129	0.871250536990461	0.998985347784639	Exon	Hippocampus
e345177	ENSG00000164219.9	ENSG00000164219	PGGT1B	-0.0084955509667685	-1.81851785297715	-0.162180314615409	0.871252757417633	0.998985347784639	Exon	Hippocampus
e900440	ENSG00000103051.18	ENSG00000103051	COG4	0.0051004226438756	-0.0539382688913486	0.162179730725698	0.871253216879472	0.998985347784639	Exon	Hippocampus
e551256	ENSG00000056586.15	ENSG00000056586	RC3H2	0.0050880603013207	1.00033530143177	0.16217802788593	0.871254556841494	0.998985347784639	Exon	Hippocampus
e801893	ENSG00000183576.12	ENSG00000183576	SETD3	0.0046082024675747	0.803317414512711	0.162177369945563	0.871255074573867	0.998985347784639	Exon	Hippocampus
e447350	ENSG00000272391.5	ENSG00000272391	POM121C	0.0075936557619334	-1.2470302491525	0.162175718451998	0.871256374132133	0.998985347784639	Exon	Hippocampus
e15793	ENSG00000070831.15	ENSG00000070831	CDC42	-0.0081587493156843	0.123360162338048	-0.162173340363626	0.871258245447578	0.998985347784639	Exon	Hippocampus
e1040147	ENSG00000130881.13	ENSG00000130881	LRP3	0.0104458896787801	0.16383000118106	0.162170674647386	0.871260343097974	0.998985347784639	Exon	Hippocampus
e738437	ENSG00000176871.8	ENSG00000176871	WSB2	0.0137149656438142	-2.84519657534484	0.162168493082451	0.871262059770695	0.998985347784639	Exon	Hippocampus
e582900	ENSG00000171988.17	ENSG00000171988	JMJD1C	-0.0053384152817728	1.83194111034027	-0.162168040419535	0.87126241597107	0.998985347784639	Exon	Hippocampus
e507698	ENSG00000164944.11	ENSG00000164944	KIAA1429	0.0067225853542842	-0.856168203949982	0.162167534212804	0.871262814305094	0.998985347784639	Exon	Hippocampus
e770764	ENSG00000100813.14	ENSG00000100813	ACIN1	0.0064158676638031	-0.123174464815946	0.162158004755271	0.871270313040366	0.998985347784639	Exon	Hippocampus
e182319	ENSG00000144406.18	ENSG00000144406	UNC80	-0.0096745847595494	1.34671263356546	-0.162155097714927	0.871272600594293	0.998985347784639	Exon	Hippocampus
e469641	ENSG00000158467.16	ENSG00000158467	AHCYL2	-0.0084279483660714	-1.25091394597675	-0.162153862702477	0.871273572427566	0.998985347784639	Exon	Hippocampus
e565381	ENSG00000148399.12	ENSG00000148399	DPH7	-0.0078616029761956	-1.69788425622612	-0.162153219142152	0.871274078846293	0.998985347784639	Exon	Hippocampus
e1078131	ENSG00000198053.11	ENSG00000198053	SIRPA	-0.0072296831411771	1.56186116999959	-0.162137950111364	0.871286094088425	0.998985347784639	Exon	Hippocampus
e1052440	ENSG00000077348.8	ENSG00000077348	EXOSC5	0.0092544352028896	-2.46700890060087	0.162133978432461	0.871289219418315	0.998985347784639	Exon	Hippocampus
e1043799	ENSG00000105290.11	ENSG00000105290	APLP1	-0.00730856863871	2.01710201382227	-0.162129790111798	0.871292515226652	0.998985347784639	Exon	Hippocampus
e627958	ENSG00000110455.13	ENSG00000110455	ACCS	0.0139039521891866	-3.02486618206882	0.16212968214184	0.871292600188727	0.998985347784639	Exon	Hippocampus
e850910	ENSG00000279765.3	ENSG00000279765		0.0055503654060349	1.06293065580298	0.16212579294324	0.871295660618632	0.998985347784639	Exon	Hippocampus
e747029	ENSG00000177084.16	ENSG00000177084	POLE	-0.0118136856902132	-2.22693392521561	-0.162125012566197	0.871296274701479	0.998985347784639	Exon	Hippocampus
e23992	ENSG00000162521.18	ENSG00000162521	RBBP4	0.0045544943513349	2.74631511357215	0.162123547192297	0.871297427812207	0.998985347784639	Exon	Hippocampus
e643362	ENSG00000162298.17	ENSG00000162298	SYVN1	0.0103110675897985	-1.38104201993795	0.162121573896918	0.871298980609555	0.998985347784639	Exon	Hippocampus
e9451	ENSG00000177674.15	ENSG00000177674	AGTRAP	-0.0150477927070163	-1.92298935807313	-0.162118897823766	0.871301086427522	0.998985347784639	Exon	Hippocampus
e550126	ENSG00000095261.13	ENSG00000095261	PSMD5	0.0068370666067908	-0.414548016693268	0.162112320074225	0.871306262501867	0.998985347784639	Exon	Hippocampus
e921795	ENSG00000170004.16	ENSG00000170004	CHD3	0.0120814031555741	-2.03209570166123	0.162107116048212	0.87131035758806	0.998985347784639	Exon	Hippocampus
e985267	ENSG00000141556.20	ENSG00000141556	TBCD	0.0066669782779416	-1.01132146859581	0.162102834291429	0.871313726936438	0.998985347784639	Exon	Hippocampus
e4181	ENSG00000157911.9	ENSG00000157911	PEX10	-0.0086281251512954	-1.36193363290988	-0.162099141073566	0.871316633160754	0.998985347784639	Exon	Hippocampus
e1103896	ENSG00000228314.1	ENSG00000228314	CYP4F29P	-0.0259641491577522	-3.17188250446955	-0.162095390482958	0.871319584533953	0.998985347784639	Exon	Hippocampus
e1087164	ENSG00000125970.11	ENSG00000125970	RALY	-0.0075162115260275	0.249261030042817	-0.162094478885336	0.871320301878523	0.998985347784639	Exon	Hippocampus
e223273	ENSG00000164076.16	ENSG00000164076	CAMKV	0.0118416050522058	5.15879469204934	0.162089438709803	0.871324268041022	0.998985347784639	Exon	Hippocampus
e745640	ENSG00000060709.14	ENSG00000060709	RIMBP2	0.0105996728551015	-0.767195293021271	0.162086353913347	0.87132669549856	0.998985347784639	Exon	Hippocampus
e149867	ENSG00000115084.12	ENSG00000115084	SLC35F5	-0.0146063683684695	-1.72111074310228	-0.162084164514208	0.87132841835963	0.998985347784639	Exon	Hippocampus
e749802	ENSG00000132932.16	ENSG00000132932	ATP8A2	0.0099216232754903	0.561662241353893	0.162079578293421	0.871332027306698	0.998985347784639	Exon	Hippocampus
e990292	ENSG00000101639.18	ENSG00000101639	CEP192	-0.0063559182333571	0.472833212717758	-0.162079109250704	0.871332396401671	0.998985347784639	Exon	Hippocampus
e384558	ENSG00000204344.14	ENSG00000204344	STK19	0.0090660893070869	-2.3247847312337	0.162074611739121	0.871335935545383	0.998985347784639	Exon	Hippocampus
e595808	ENSG00000241935.8	ENSG00000241935	HOGA1	-0.0138155728847727	-0.848733114992912	-0.162073484378293	0.87133682267902	0.998985347784639	Exon	Hippocampus
e537236	ENSG00000135063.17	ENSG00000135063	FAM189A2	-0.0113137786956937	-0.986359029226561	-0.162066952089166	0.871341963018186	0.998985347784639	Exon	Hippocampus
e335237	ENSG00000049883.14	ENSG00000049883	PTCD2	-0.0082053002681928	-1.7879628952122	-0.162062902379472	0.871345149787609	0.998985347784639	Exon	Hippocampus
e645994	ENSG00000175115.11	ENSG00000175115	PACS1	-0.0064382296217062	0.0852614807610715	-0.162058131667684	0.871348903925681	0.998985347784639	Exon	Hippocampus
e427230	ENSG00000011275.18	ENSG00000011275	RNF216	-0.0046169994930711	0.262498104328151	-0.162054383308359	0.87135185356272	0.998985347784639	Exon	Hippocampus
e454990	ENSG00000166448.14	ENSG00000166448	TMEM130	-0.015313339319568	-2.77419472336408	-0.162049584706003	0.871355629653495	0.998985347784639	Exon	Hippocampus
e753536	ENSG00000183722.7	ENSG00000183722	LHFP	0.0088527893700849	2.71311117845448	0.16204512979826	0.87135913528856	0.998985347784639	Exon	Hippocampus
e330792	ENSG00000155542.11	ENSG00000155542	SETD9	-0.0153508500943533	-2.83276008443146	-0.162043219647525	0.871360638416177	0.998985347784639	Exon	Hippocampus
e915583	ENSG00000141480.17	ENSG00000141480	ARRB2	-0.0079155610850918	-0.233346505022885	-0.162034179061514	0.871367752601641	0.998985347784639	Exon	Hippocampus
e497789	ENSG00000164808.16	ENSG00000164808	SPIDR	0.0063955512633063	-0.637417119536747	0.162029071483423	0.871371771843261	0.998985347784639	Exon	Hippocampus
e286415	ENSG00000109133.12	ENSG00000109133	TMEM33	-0.0072548869807025	-1.32539613535485	-0.162015740861021	0.871382261956516	0.998985347784639	Exon	Hippocampus
e223263	ENSG00000164076.16	ENSG00000164076	CAMKV	0.0118361005660542	5.15886198764139	0.162011063060075	0.871385943009959	0.998985347784639	Exon	Hippocampus
e976851	ENSG00000181038.13	ENSG00000181038	METTL23	-0.0087222734414509	-2.15359816755587	-0.1620080622139	0.871388304436227	0.998985347784639	Exon	Hippocampus
e273994	ENSG00000185621.11	ENSG00000185621	LMLN	-0.0055712383336109	-0.640995207719573	-0.162006586946743	0.871389465354075	0.998985347784639	Exon	Hippocampus
e244366	ENSG00000065534.18	ENSG00000065534	MYLK	0.0089067518394926	-0.491647264599927	0.161999521794101	0.871395025070803	0.998985347784639	Exon	Hippocampus
e693951	ENSG00000110841.13	ENSG00000110841	PPFIBP1	0.0086520517320307	1.05662911750897	0.161998581439804	0.871395765055794	0.998985347784639	Exon	Hippocampus
e704877	ENSG00000135457.9	ENSG00000135457	TFCP2	-0.0056350973918897	-0.670688509441422	-0.161989380885804	0.871403005175286	0.998985347784639	Exon	Hippocampus
e772885	ENSG00000100911.14	ENSG00000100911	PSME2	-0.0073921525629086	-0.331542051942796	-0.161987233698216	0.87140469484626	0.998985347784639	Exon	Hippocampus
e37657	ENSG00000134744.13	ENSG00000134744	ZCCHC11	0.0068231574950473	-0.171612482842021	0.161985399315087	0.871406138364725	0.998985347784639	Exon	Hippocampus
e1177181	ENSG00000160211.15	ENSG00000160211	G6PD	-0.0068883145860266	-1.199604569422	-0.161984674520513	0.871406708722438	0.998985347784639	Exon	Hippocampus
e8087	ENSG00000162441.11	ENSG00000162441	LZIC	-0.0054689549050734	0.619353138477263	-0.161984499720518	0.871406846276632	0.998985347784639	Exon	Hippocampus
e593054	ENSG00000108231.12	ENSG00000108231	LGI1	-0.0078351466957454	0.555024296341417	-0.161981818687337	0.871408956044664	0.998985347784639	Exon	Hippocampus
e608420	ENSG00000185627.17	ENSG00000185627	PSMD13	-0.0068723863302672	-0.0767495996352186	-0.161971927778384	0.871416739441369	0.998985347784639	Exon	Hippocampus
e656467	ENSG00000158636.16	ENSG00000158636	EMSY	-0.0074859358764174	-1.73020299587694	-0.161969826992256	0.871418392602653	0.998985347784639	Exon	Hippocampus
e19604	ENSG00000090020.10	ENSG00000090020	SLC9A1	-0.0110686121304579	-1.83611490216312	-0.161967494250682	0.871420228296156	0.998985347784639	Exon	Hippocampus
e628460	ENSG00000019505.7	ENSG00000019505	SYT13	0.0135422787937711	0.667832086476591	0.161963734678433	0.871423186800364	0.998985347784639	Exon	Hippocampus
e1149328	ENSG00000147041.11	ENSG00000147041	SYTL5	0.0153388541996938	-0.602975237893917	0.161962576490964	0.871424098208269	0.998985347784639	Exon	Hippocampus
e526126	ENSG00000107036.11	ENSG00000107036	RIC1	-0.006997915320276	-1.39205069672989	-0.161957723311213	0.871427917303769	0.998985347784639	Exon	Hippocampus
e730580	ENSG00000120820.12	ENSG00000120820	GLT8D2	-0.0120120810515571	-2.09004761978449	-0.161954255537452	0.871430646188498	0.998985347784639	Exon	Hippocampus
e123103	ENSG00000057935.13	ENSG00000057935	MTA3	-0.0145570348109707	-1.53700195973104	-0.16195063512379	0.871433495191324	0.998985347784639	Exon	Hippocampus
e45072	ENSG00000116791.13	ENSG00000116791	CRYZ	-0.012484070354529	-1.50952073630985	-0.161950585284022	0.871433534411616	0.998985347784639	Exon	Hippocampus
e807449	ENSG00000185347.17	ENSG00000185347	C14orf80	-0.0141724770507819	-3.03180530474526	-0.161948155394424	0.871435446559351	0.998985347784639	Exon	Hippocampus
e849524	ENSG00000140575.12	ENSG00000140575	IQGAP1	-0.0092999084666552	0.559619808592454	-0.161947963402271	0.871435597643351	0.998985347784639	Exon	Hippocampus
e213461	ENSG00000114742.13	ENSG00000114742	WDR48	0.0104716727027938	-2.61833723799995	0.161946383325144	0.871436841050451	0.998985347784639	Exon	Hippocampus
e24210	ENSG00000160097.15	ENSG00000160097	FNDC5	0.0113437054906339	-0.312285646953206	0.161942504482295	0.871439893422259	0.998985347784639	Exon	Hippocampus
e56969	ENSG00000116489.12	ENSG00000116489	CAPZA1	0.005045338395071	1.24104950963308	0.161941079416517	0.871441014847552	0.998985347784639	Exon	Hippocampus
e48936	ENSG00000162669.15	ENSG00000162669	HFM1	-0.0138132860581031	-2.90731421029241	-0.161940294054374	0.871441632871746	0.998985347784639	Exon	Hippocampus
e812967	ENSG00000198838.13	ENSG00000198838	RYR3	-0.0074970360863684	0.0487905809879506	-0.161938244129865	0.871443246017026	0.998985347784639	Exon	Hippocampus
e406040	ENSG00000085377.13	ENSG00000085377	PREP	-0.0086642781395113	-2.14161827000716	-0.161932792422313	0.871447536127041	0.998986718831832	Exon	Hippocampus
e763244	ENSG00000134899.18	ENSG00000134899	ERCC5	-0.0043045538852867	1.79220550562696	-0.16192502531592	0.871453648299486	0.998986718831832	Exon	Hippocampus
e689827	ENSG00000151490.13	ENSG00000151490	PTPRO	0.0134148942123403	-0.696254482592599	0.161922668985625	0.871455502569044	0.998986718831832	Exon	Hippocampus
e646205	ENSG00000174851.14	ENSG00000174851	YIF1A	-0.009340030712947	-1.11608452444098	-0.161913184145746	0.871462966491563	0.998986718831832	Exon	Hippocampus
e784133	ENSG00000100567.12	ENSG00000100567	PSMA3	0.0055997187453935	0.38029486702521	0.161913155583618	0.871462988968028	0.998986718831832	Exon	Hippocampus
e656314	ENSG00000271757.1	ENSG00000271757		0.0086431218361875	-1.55118599554261	0.161898730601339	0.87147434046799	0.998986718831832	Exon	Hippocampus
e756122	ENSG00000102543.14	ENSG00000102543	CDADC1	0.0106466884662311	-2.56379482254863	0.161894322528926	0.871477809332586	0.998986718831832	Exon	Hippocampus
e345601	ENSG00000092421.16	ENSG00000092421	SEMA6A	-0.010212726735678	-0.220328423024178	-0.161890461374204	0.871480847810779	0.998986718831832	Exon	Hippocampus
e669092	ENSG00000177103.13	ENSG00000177103	DSCAML1	0.0093585292677962	-0.438834928899371	0.161887269100726	0.871483359924279	0.998986718831832	Exon	Hippocampus
e887973	ENSG00000087253.12	ENSG00000087253	LPCAT2	0.0134967101372244	-1.38060711721697	0.161879061363477	0.87148981889052	0.998986718831832	Exon	Hippocampus
e459342	ENSG00000087087.18	ENSG00000087087	SRRT	0.0065534893524848	-0.377570973994197	0.161874379332033	0.871493503354794	0.998986718831832	Exon	Hippocampus
e1037534	ENSG00000105708.8	ENSG00000105708	ZNF14	-0.0075576820543354	-1.54476637920098	-0.161871413231602	0.871495837490732	0.998986718831832	Exon	Hippocampus
e375374	ENSG00000145990.10	ENSG00000145990	GFOD1	-0.009566412304469	3.94856176691196	-0.16185877947525	0.871505779481149	0.998986718831832	Exon	Hippocampus
e671958	ENSG00000160703.15	ENSG00000160703	NLRX1	-0.0078684081935857	-1.1055521794126	-0.161857925678574	0.871506451367437	0.998986718831832	Exon	Hippocampus
e663808	ENSG00000137752.22	ENSG00000137752	CASP1	-0.0172018671068187	-3.00985604777617	-0.161845567379989	0.871516176610576	0.998986718831832	Exon	Hippocampus
e544980	ENSG00000095380.10	ENSG00000095380	NANS	0.0112301700107141	-2.01570008587481	0.161837055108604	0.871522875271277	0.998986718831832	Exon	Hippocampus
e782574	ENSG00000197045.12	ENSG00000197045	GMFB	-0.0061542744343467	1.97295526868618	-0.161829346333493	0.871528941635296	0.998986718831832	Exon	Hippocampus
e661209	ENSG00000166012.15	ENSG00000166012	TAF1D	0.0066038671345201	0.336530378152331	0.161818783087331	0.87153725431669	0.998986718831832	Exon	Hippocampus
e584356	ENSG00000156502.13	ENSG00000156502	SUPV3L1	0.006888409347918	-1.26045541347802	0.161812938842364	0.871541853415331	0.998986718831832	Exon	Hippocampus
e285702	ENSG00000163697.16	ENSG00000163697	APBB2	-0.0057031571389587	0.693560428994313	-0.161812827175849	0.871541941290765	0.998986718831832	Exon	Hippocampus
e390882	ENSG00000164627.17	ENSG00000164627	KIF6	0.0109445480802598	-1.66225333888433	0.161804091097867	0.87154881611084	0.998986718831832	Exon	Hippocampus
e938426	ENSG00000006042.11	ENSG00000006042	TMEM98	-0.0168925676523645	0.175518511464108	-0.161795426540801	0.871555634657452	0.998986718831832	Exon	Hippocampus
e833976	ENSG00000174446.12	ENSG00000174446	SNAPC5	-0.0066992457143027	-0.513327366918074	-0.161793787159721	0.871556924764444	0.998986718831832	Exon	Hippocampus
e582942	ENSG00000165476.13	ENSG00000165476	REEP3	-0.0108707654103824	-0.888154875428435	-0.161792109652432	0.871558244875119	0.998986718831832	Exon	Hippocampus
e1166660	ENSG00000102024.17	ENSG00000102024	PLS3	0.0078292973390381	0.911738835494515	0.16179101067579	0.871559109712568	0.998986718831832	Exon	Hippocampus
e142980	ENSG00000115073.7	ENSG00000115073	ACTR1B	0.0063420799028163	0.929595207353115	0.161786605865105	0.871562576070987	0.998986718831832	Exon	Hippocampus
e475040	ENSG00000106123.11	ENSG00000106123	EPHB6	-0.0148045662692641	-0.712397766239118	-0.161780103758494	0.871567692897461	0.998986718831832	Exon	Hippocampus
e701622	ENSG00000134287.9	ENSG00000134287	ARF3	0.0071914767597653	2.92308395037387	0.161771174336766	0.871574719906001	0.998986718831832	Exon	Hippocampus
e1003789	ENSG00000206052.10	ENSG00000206052	DOK6	0.0133004916718665	1.32166088036494	0.161756697808544	0.87158611223169	0.998986718831832	Exon	Hippocampus
e599236	ENSG00000107957.16	ENSG00000107957	SH3PXD2A	0.0115746165923824	-2.65494482292295	0.161755521784387	0.871587037706846	0.998986718831832	Exon	Hippocampus
e1041094	ENSG00000089351.14	ENSG00000089351	GRAMD1A	-0.0072821225814617	-0.110160377575984	-0.161744986832876	0.871595328221202	0.998986718831832	Exon	Hippocampus
e454612	ENSG00000070669.16	ENSG00000070669	ASNS	-0.008423562228002	1.30718294199211	-0.161742902065563	0.871596968837299	0.998986718831832	Exon	Hippocampus
e877797	ENSG00000188603.17	ENSG00000188603	CLN3	0.0098331394087125	-2.17191037901462	0.161741629966542	0.871597969921057	0.998986718831832	Exon	Hippocampus
e106823	ENSG00000054282.15	ENSG00000054282	SDCCAG8	0.0045138101104108	0.720464171366335	0.161733880840366	0.871604068133466	0.998986718831832	Exon	Hippocampus
e497532	ENSG00000164808.16	ENSG00000164808	SPIDR	-0.0060476326007235	0.410533235493529	-0.161731135579315	0.871606228531796	0.998986718831832	Exon	Hippocampus
e877138	ENSG00000205609.12	ENSG00000205609	EIF3CL	-0.0227707875536935	-2.97191227499861	-0.161730627474602	0.871606628387709	0.998986718831832	Exon	Hippocampus
e441398	ENSG00000106070.17	ENSG00000106070	GRB10	-0.0082974121242789	-1.73972980395379	-0.161728099728186	0.871608617612711	0.998986718831832	Exon	Hippocampus
e631341	ENSG00000110514.19	ENSG00000110514	MADD	-0.0104522675011407	0.481576838614867	-0.161719976939677	0.871615009894723	0.998986718831832	Exon	Hippocampus
e744908	ENSG00000150990.7	ENSG00000150990	DHX37	-0.0093454292644811	-1.91701020122609	-0.161719025689146	0.871615758488156	0.998986718831832	Exon	Hippocampus
e744976	ENSG00000150990.7	ENSG00000150990	DHX37	-0.0093454292644811	-1.91701020122609	-0.161719025689146	0.871615758488156	0.998986718831832	Exon	Hippocampus
e793803	ENSG00000119703.13	ENSG00000119703	ZC2HC1C	0.0097196377054781	-1.59224160370373	0.161717825883399	0.871616702684063	0.998986718831832	Exon	Hippocampus
e1145368	ENSG00000165195.15	ENSG00000165195	PIGA	-0.0087584668369346	-0.267782776771193	-0.161715162033146	0.871618799021161	0.998986718831832	Exon	Hippocampus
e925249	ENSG00000006740.16	ENSG00000006740	ARHGAP44	0.0097493317454779	-0.223540674667416	0.16170941598827	0.871623320917703	0.998986718831832	Exon	Hippocampus
e49656	ENSG00000122406.12	ENSG00000122406	RPL5	0.0068659323330795	1.53082693324291	0.161705593764356	0.871626328850095	0.998986718831832	Exon	Hippocampus
e1008451	ENSG00000160953.15	ENSG00000160953	MUM1	-0.0057662592844081	0.64835550876006	-0.161702675186672	0.871628625651473	0.998986718831832	Exon	Hippocampus
e689346	ENSG00000273079.5	ENSG00000273079	GRIN2B	0.0120238083166499	3.29525820621471	0.161699650508302	0.871631005950902	0.998986718831832	Exon	Hippocampus
e1175524	ENSG00000102032.12	ENSG00000102032	RENBP	0.0109257825756966	-2.40055070756978	0.161695155603498	0.871634543261171	0.998986718831832	Exon	Hippocampus
e343357	ENSG00000145725.19	ENSG00000145725	PPIP5K2	-0.0064406745560938	-0.0115136330368187	-0.161691790920125	0.871637191134073	0.998986718831832	Exon	Hippocampus
e136021	ENSG00000239779.6	ENSG00000239779	WBP1	-0.0082130012678517	-0.563522333116284	-0.161689978483908	0.871638617450379	0.998986718831832	Exon	Hippocampus
e615288	ENSG00000110148.9	ENSG00000110148	CCKBR	-0.019085047039997	-3.38773504781337	-0.161686028429239	0.871641725990125	0.998986718831832	Exon	Hippocampus
e772929	ENSG00000100911.14	ENSG00000100911	PSME2	-0.0083237304032753	-1.19775697195585	-0.161685761584146	0.871641935986931	0.998986718831832	Exon	Hippocampus
e1081648	ENSG00000132640.14	ENSG00000132640	BTBD3	0.0089875785428026	3.02727709405622	0.16168378637123	0.871643490403663	0.998986718831832	Exon	Hippocampus
e125442	ENSG00000162869.15	ENSG00000162869	PPP1R21	-0.0050154477817061	0.650843983101839	-0.161683690818667	0.871643565599874	0.998986718831832	Exon	Hippocampus
e1165585	ENSG00000068366.19	ENSG00000068366	ACSL4	-0.0076061061872505	0.306194156099792	-0.161675634522818	0.871649905600662	0.998986718831832	Exon	Hippocampus
e148814	ENSG00000125630.15	ENSG00000125630	POLR1B	0.0073193403983082	-1.66410037415328	0.161668353577524	0.871655635436947	0.998986718831832	Exon	Hippocampus
e995726	ENSG00000134775.15	ENSG00000134775	FHOD3	0.0082481158403521	-0.780346110932342	0.16166729075358	0.871656471840885	0.998986718831832	Exon	Hippocampus
e256633	ENSG00000114790.12	ENSG00000114790	ARHGEF26	-0.0077549840469049	-0.117707364948918	-0.161657420742401	0.871664239188978	0.998986718831832	Exon	Hippocampus
e676145	ENSG00000149571.11	ENSG00000149571	KIRREL3	-0.0131678591961938	-2.72949074768206	-0.161654491393799	0.871666544484633	0.998986718831832	Exon	Hippocampus
e576390	ENSG00000095794.19	ENSG00000095794	CREM	0.0085895536323566	1.31973787003007	0.161652614753404	0.871668021336049	0.998986718831832	Exon	Hippocampus
e664585	ENSG00000149311.17	ENSG00000149311	ATM	0.006976185349736	0.26718164591742	0.161651952696387	0.871668542352248	0.998986718831832	Exon	Hippocampus
e701598	ENSG00000134285.10	ENSG00000134285	FKBP11	0.0108835069230302	-1.17643310091941	0.161651691646257	0.871668747789775	0.998986718831832	Exon	Hippocampus
e996039	ENSG00000150477.14	ENSG00000150477	KIAA1328	0.0066841178632572	-0.227745592572157	0.161638590855361	0.871679057675474	0.998986718831832	Exon	Hippocampus
e152059	ENSG00000163166.14	ENSG00000163166	IWS1	0.005206714024985	0.266885097129597	0.161636214584933	0.871680927723429	0.998986718831832	Exon	Hippocampus
e475242	ENSG00000197993.7	ENSG00000197993	KEL	0.0178435820600476	-3.06793070172333	0.161634311177975	0.871682425643651	0.998986718831832	Exon	Hippocampus
e1099897	ENSG00000184402.14	ENSG00000184402	SS18L1	-0.0119828953411133	-2.27327313705831	-0.161626720858671	0.871688398986065	0.998986718831832	Exon	Hippocampus
e271207	ENSG00000242086.8	ENSG00000242086	LINC00969	0.009440628895737	0.244030152913616	0.161619181570584	0.871694332175792	0.998986718831832	Exon	Hippocampus
e24507	ENSG00000279179.1	ENSG00000279179		-0.0095681450714498	-1.74218454682298	-0.161610630881599	0.871701061315943	0.998986718831832	Exon	Hippocampus
e80284	ENSG00000143198.12	ENSG00000143198	MGST3	-0.0055345993358548	0.262068197378854	-0.161610231911675	0.871701375293739	0.998986718831832	Exon	Hippocampus
e174127	ENSG00000204262.11	ENSG00000204262	COL5A2	-0.0233189960737771	-0.996896375038474	-0.161597949787773	0.871711040980105	0.998986718831832	Exon	Hippocampus
e288367	ENSG00000109184.14	ENSG00000109184	DCUN1D4	0.0058388264488157	0.649764558655672	0.161593401630739	0.871714620256761	0.998986718831832	Exon	Hippocampus
e468398	ENSG00000128594.7	ENSG00000128594	LRRC4	-0.0095867534417682	-1.4949735832271	-0.161592820132822	0.871715077880094	0.998986718831832	Exon	Hippocampus
e812201	ENSG00000169926.10	ENSG00000169926	KLF13	-0.0082424069805847	-1.11190787366113	-0.161585984736628	0.871720457157617	0.998986718831832	Exon	Hippocampus
e471197	ENSG00000155530.2	ENSG00000155530	LRGUK	0.0131145700922657	-2.93408918108791	0.161557316984011	0.871743017991893	0.998986718831832	Exon	Hippocampus
e592179	ENSG00000107854.5	ENSG00000107854	TNKS2	0.006247794586905	0.534592392023527	0.161556696119779	0.871743506598324	0.998986718831832	Exon	Hippocampus
e100916	ENSG00000143799.12	ENSG00000143799	PARP1	-0.0041778407935418	1.14482197065068	-0.161548149187811	0.871750232849904	0.998986718831832	Exon	Hippocampus
e905376	ENSG00000230989.6	ENSG00000230989	HSBP1	0.0050417758616139	2.08205345444226	0.161547356341547	0.871750856803327	0.998986718831832	Exon	Hippocampus
e333382	ENSG00000145740.18	ENSG00000145740	SLC30A5	-0.0121555961668012	-2.60517496998987	-0.161545351597798	0.871752434495079	0.998986718831832	Exon	Hippocampus
e338608	ENSG00000113319.11	ENSG00000113319	RASGRF2	-0.008266676274389	0.736095145079792	-0.161543871863461	0.87175359901564	0.998986718831832	Exon	Hippocampus
e665831	ENSG00000086848.14	ENSG00000086848	ALG9	-0.0081154514153548	-1.98759048400882	-0.161534394625631	0.871761057413973	0.998986718831832	Exon	Hippocampus
e808097	ENSG00000180229.12	ENSG00000180229	HERC2P3	0.020949833379344	-2.60102233028911	0.161528911391612	0.871765372615696	0.998986718831832	Exon	Hippocampus
e563234	ENSG00000196642.17	ENSG00000196642	RABL6	0.0050934432345737	2.07045085965461	0.161527717333518	0.871766312317396	0.998986718831832	Exon	Hippocampus
e260820	ENSG00000163558.12	ENSG00000163558	PRKCI	0.0065547307925892	0.318953033185507	0.161521924942767	0.871770870824678	0.998986718831832	Exon	Hippocampus
e1040993	ENSG00000089351.14	ENSG00000089351	GRAMD1A	-0.0069811873694807	-0.829626432275776	-0.161521319355906	0.871771347410886	0.998986718831832	Exon	Hippocampus
e270041	ENSG00000198836.8	ENSG00000198836	OPA1	-0.0128529752128457	-1.10147492886509	-0.161518895664474	0.871773254813882	0.998986718831832	Exon	Hippocampus
e1029179	ENSG00000099797.12	ENSG00000099797	TECR	-0.0068300870283705	0.938463579876851	-0.161518214169829	0.871773791138448	0.998986718831832	Exon	Hippocampus
e117312	ENSG00000115211.15	ENSG00000115211	EIF2B4	-0.0051470116411289	-0.33705588748741	-0.16151143113305	0.87177912927497	0.998986718831832	Exon	Hippocampus
e123657	ENSG00000152527.13	ENSG00000152527	PLEKHH2	-0.0125626978911791	-2.11274980445668	-0.161509514032214	0.871780638002334	0.998986718831832	Exon	Hippocampus
e191687	ENSG00000173692.12	ENSG00000173692	PSMD1	-0.0051140540502248	1.82600088908951	-0.161506875614702	0.871782714395026	0.998986718831832	Exon	Hippocampus
e313956	ENSG00000109756.8	ENSG00000109756	RAPGEF2	-0.0088286684050402	-1.62868307926278	-0.161506323632717	0.871783148796196	0.998986718831832	Exon	Hippocampus
e1041112	ENSG00000105711.10	ENSG00000105711	SCN1B	0.0116494980969274	0.158045441568418	0.161506100239725	0.871783324602991	0.998986718831832	Exon	Hippocampus
e780127	ENSG00000197776.7	ENSG00000197776	KLHDC1	0.010221845632858	-1.56263709438565	0.161505493371191	0.871783802199077	0.998986718831832	Exon	Hippocampus
e416947	ENSG00000146414.15	ENSG00000146414	SHPRH	0.0057118381782253	-0.646725700614057	0.161503996798531	0.871784979978658	0.998986718831832	Exon	Hippocampus
e449349	ENSG00000234456.7	ENSG00000234456	MAGI2-AS3	0.0075208434620817	-0.182333711313573	0.161500069536762	0.871788070674401	0.998986718831832	Exon	Hippocampus
e1076073	ENSG00000178935.5	ENSG00000178935	ZNF552	0.0073619047382556	-0.0426907249936639	0.161498180755256	0.871789557117641	0.998986718831832	Exon	Hippocampus
e745662	ENSG00000060709.14	ENSG00000060709	RIMBP2	0.0101986595342747	0.735265169105953	0.161496440455664	0.871790926708204	0.998986718831832	Exon	Hippocampus
e1030171	ENSG00000011243.17	ENSG00000011243	AKAP8L	0.0122102142647117	-1.92427124855674	0.16149359735801	0.871793164185691	0.998986718831832	Exon	Hippocampus
e819432	ENSG00000103994.16	ENSG00000103994	ZNF106	0.0105929201650241	1.78477072478334	0.161491060496774	0.871795160660336	0.998986718831832	Exon	Hippocampus
e806065	ENSG00000203485.12	ENSG00000203485	INF2	-0.010725255756645	-1.2698886440765	-0.16149033055758	0.87179573511252	0.998986718831832	Exon	Hippocampus
e963487	ENSG00000241913.1	ENSG00000241913		0.0110988729298863	-2.91793675370559	0.161489713932463	0.871796220388125	0.998986718831832	Exon	Hippocampus
e707822	ENSG00000139637.13	ENSG00000139637	C12orf10	-0.0056878635878982	0.241728217018655	-0.161481413915547	0.871802752393595	0.998986718831832	Exon	Hippocampus
e80006	ENSG00000185630.18	ENSG00000185630	PBX1	0.0056148851471569	1.15333334998843	0.161480867840878	0.871803182147573	0.998986718831832	Exon	Hippocampus
e579010	ENSG00000254929.6	ENSG00000254929		-0.0140844886864583	0.259712792367148	-0.161477676280792	0.871805693866451	0.998986718831832	Exon	Hippocampus
e741145	ENSG00000089094.17	ENSG00000089094	KDM2B	0.0098312841481906	-2.16172511512319	0.161475511972127	0.871807397151723	0.998986718831832	Exon	Hippocampus
e29976	ENSG00000127125.8	ENSG00000127125	PPCS	0.0060755852918492	1.80574853170033	0.161472764042977	0.871809559740261	0.998986718831832	Exon	Hippocampus
e658295	ENSG00000165494.11	ENSG00000165494	PCF11	-0.0072112992499403	-0.731982123232263	-0.161471894636973	0.871810243952956	0.998986718831832	Exon	Hippocampus
e161251	ENSG00000115183.13	ENSG00000115183	TANC1	-0.0114853258885691	-1.09701344929363	-0.161468918092212	0.871812586460757	0.998986718831832	Exon	Hippocampus
e167763	ENSG00000091436.16	ENSG00000091436		-0.0115895966408159	-0.704886619224426	-0.161463761915434	0.871816644317517	0.998986718831832	Exon	Hippocampus
e895565	ENSG00000159714.10	ENSG00000159714	ZDHHC1	-0.0111590908903216	-2.30742180970214	-0.161456618483408	0.871822266128801	0.998986718831832	Exon	Hippocampus
e673952	ENSG00000166261.10	ENSG00000166261	ZNF202	-0.0082866116290681	-2.15746417579444	-0.161449462400282	0.871827897902895	0.998986718831832	Exon	Hippocampus
e476612	ENSG00000197024.8	ENSG00000197024	ZNF398	0.00585807055848	-0.972226029973746	0.161440968832687	0.871834582273898	0.998986718831832	Exon	Hippocampus
e410789	ENSG00000066651.17	ENSG00000066651	TRMT11	0.0065661941671717	0.167532095106515	0.16143772675409	0.87183713376672	0.998986718831832	Exon	Hippocampus
e735177	ENSG00000204842.14	ENSG00000204842	ATXN2	0.0071094144277913	1.7035427334809	0.161434348058197	0.871839792777807	0.998986718831832	Exon	Hippocampus
e3113	ENSG00000189339.11	ENSG00000189339	SLC35E2B	-0.0145976079706324	-2.53831116072733	-0.161433485100708	0.871840471919817	0.998986718831832	Exon	Hippocampus
e43648	ENSG00000081985.10	ENSG00000081985	IL12RB2	-0.0194618206806553	-1.76238629176297	-0.161430406980934	0.871842894381111	0.998986718831832	Exon	Hippocampus
e784737	ENSG00000165617.14	ENSG00000165617	DACT1	-0.0108561376060323	1.71489191691163	-0.161422036298792	0.871849482062481	0.998986718831832	Exon	Hippocampus
e593609	ENSG00000138115.13	ENSG00000138115	CYP2C8	-0.0145942402880742	-2.25635548107867	-0.161418777535494	0.871852046693906	0.998986718831832	Exon	Hippocampus
e499024	ENSG00000120992.17	ENSG00000120992	LYPLA1	0.0088434392146988	2.09969929769944	0.161418717509249	0.871852093934292	0.998986718831832	Exon	Hippocampus
e499033	ENSG00000120992.17	ENSG00000120992	LYPLA1	0.0088434392146988	2.09969929769944	0.161418717509249	0.871852093934292	0.998986718831832	Exon	Hippocampus
e51271	ENSG00000225206.7	ENSG00000225206	MIR137HG	-0.0117910047714157	2.34493786839449	-0.161414117547343	0.871855714085065	0.998986718831832	Exon	Hippocampus
e783667	ENSG00000165588.16	ENSG00000165588	OTX2	0.0541306534363746	-2.70269746954328	0.161413949441961	0.871855846383349	0.998986718831832	Exon	Hippocampus
e565290	ENSG00000130653.15	ENSG00000130653	PNPLA7	0.0139840500204317	-2.71120743749897	0.161412875467508	0.871856691597161	0.998986718831832	Exon	Hippocampus
e1101247	ENSG00000075043.18	ENSG00000075043	KCNQ2	-0.0112030788980019	1.26985745861236	-0.161409787836075	0.87185912155218	0.998986718831832	Exon	Hippocampus
e393070	ENSG00000112655.15	ENSG00000112655	PTK7	-0.0176131082648283	-2.73414286601145	-0.161406786161777	0.871861483860402	0.998986718831832	Exon	Hippocampus
e1021170	ENSG00000105376.4	ENSG00000105376	ICAM5	-0.0170627248751119	-0.194586831095191	-0.161403802170535	0.871863832253252	0.998986718831832	Exon	Hippocampus
e304274	ENSG00000260526.1	ENSG00000260526		-0.008211475705698	-0.981755972659134	-0.161403341291299	0.871864194964036	0.998986718831832	Exon	Hippocampus
e112468	ENSG00000151779.12	ENSG00000151779	NBAS	0.005338778354133	-0.191991465938466	0.161399403912366	0.871867293672327	0.998986718831832	Exon	Hippocampus
e442142	ENSG00000146733.13	ENSG00000146733	PSPH	-0.0093235252858533	-1.86380577998927	-0.161396391419636	0.871869664498607	0.998986718831832	Exon	Hippocampus
e8332	ENSG00000054523.17	ENSG00000054523	KIF1B	-0.0080699370383867	0.812211427759627	-0.161390558543434	0.871874254964817	0.998986718831832	Exon	Hippocampus
e68867	ENSG00000198837.9	ENSG00000198837	DENND4B	0.0066252982957728	-0.850996575314095	0.161385970920699	0.871877865421163	0.998986718831832	Exon	Hippocampus
e41522	ENSG00000162607.12	ENSG00000162607	USP1	-0.0081795966801257	-0.821258555296528	-0.161379874552317	0.871882663263578	0.998986718831832	Exon	Hippocampus
e675087	ENSG00000134910.12	ENSG00000134910	STT3A	0.007095127585584	0.649505152312712	0.161374796071101	0.871886660032324	0.998986718831832	Exon	Hippocampus
e31946	ENSG00000117408.10	ENSG00000117408	IPO13	0.0071715298310712	-0.230166102872518	0.161373071108095	0.871888017580325	0.998986718831832	Exon	Hippocampus
e1140087	ENSG00000075240.16	ENSG00000075240	GRAMD4	-0.0071969876729055	-0.698084861449987	-0.161371386608932	0.871889343283598	0.998986718831832	Exon	Hippocampus
e815826	ENSG00000259288.6	ENSG00000259288		-0.0112783870786238	-1.13587330488632	-0.161370652587957	0.871889920959278	0.998986718831832	Exon	Hippocampus
e161322	ENSG00000123636.17	ENSG00000123636	BAZ2B	-0.0075788615909506	1.63966740335716	-0.161367474235736	0.871892422328345	0.998986718831832	Exon	Hippocampus
e169192	ENSG00000213963.6	ENSG00000213963		0.0084733425960572	-2.0272843106304	0.161366845662853	0.871892917016517	0.998986718831832	Exon	Hippocampus
e371148	ENSG00000197226.12	ENSG00000197226	TBC1D9B	-0.0053370266916285	0.178693414942423	-0.161364503905658	0.871894759984764	0.998986718831832	Exon	Hippocampus
e529980	ENSG00000147894.14	ENSG00000147894	C9orf72	0.0065625128595656	-0.613131451303595	0.161358899366206	0.871899170772916	0.998986718831832	Exon	Hippocampus
e1142430	ENSG00000100288.19	ENSG00000100288	CHKB	0.0063287821802582	-0.850439781751698	0.161352450316947	0.871904246197585	0.998986718831832	Exon	Hippocampus
e916614	ENSG00000108509.20	ENSG00000108509	CAMTA2	-0.0104477663742015	-0.600760394409358	-0.161348452860922	0.871907392212332	0.998986718831832	Exon	Hippocampus
e78994	ENSG00000143252.14	ENSG00000143252	SDHC	-0.0074927325813304	-0.405289359688567	-0.161340524769693	0.871913631659576	0.998986718831832	Exon	Hippocampus
e503032	ENSG00000235531.9	ENSG00000235531	MSC-AS1	0.0138431663851391	0.18921807172575	0.161336239359769	0.87191700430184	0.998986718831832	Exon	Hippocampus
e1117518	ENSG00000099968.17	ENSG00000099968	BCL2L13	-0.0057030392577064	-0.779591948028902	-0.161325408442292	0.871925528306626	0.998986718831832	Exon	Hippocampus
e802479	ENSG00000197119.12	ENSG00000197119	SLC25A29	-0.0096452839734632	-0.609535088003436	-0.161321097310197	0.871928921200689	0.998986718831832	Exon	Hippocampus
e794811	ENSG00000009830.11	ENSG00000009830	POMT2	-0.0091514321187464	-2.43004329359435	-0.161320167621808	0.871929652872901	0.998986718831832	Exon	Hippocampus
e633754	ENSG00000213593.9	ENSG00000213593	TMX2	0.0050323283788045	3.3475022268229	0.161319017312172	0.871930558175954	0.998986718831832	Exon	Hippocampus
e879519	ENSG00000254634.4	ENSG00000254634	SMG1P6	-0.0146448792166412	-2.0430979979303	-0.161315847258928	0.871933053034548	0.998986718831832	Exon	Hippocampus
e761080	ENSG00000102595.18	ENSG00000102595	UGGT2	0.0075936341753812	-0.297327597712392	0.161315371667845	0.871933427328845	0.998986718831832	Exon	Hippocampus
e109530	ENSG00000171853.15	ENSG00000171853	TRAPPC12	0.0053680171857368	-0.51427862465283	0.161315285453629	0.871933495180183	0.998986718831832	Exon	Hippocampus
e383424	ENSG00000204394.12	ENSG00000204394	VARS	-0.0069547139307649	-0.831675644762488	-0.161302458163372	0.871943590379597	0.998986718831832	Exon	Hippocampus
e469702	ENSG00000158467.16	ENSG00000158467	AHCYL2	0.0268693053489224	-2.42620503525537	0.161301592887628	0.87194427136059	0.998986718831832	Exon	Hippocampus
e87066	ENSG00000162704.15	ENSG00000162704	ARPC5	0.0063775842704938	3.76090873578232	0.161295785082984	0.871948842165603	0.998986718831832	Exon	Hippocampus
e990010	ENSG00000128789.20	ENSG00000128789	PSMG2	0.0088554124647948	-1.92510222796059	0.16129530828727	0.871949217409172	0.998986718831832	Exon	Hippocampus
e16560	ENSG00000011009.10	ENSG00000011009	LYPLA2	0.011394245484634	-1.29741278550963	0.161266376206541	0.871971987335053	0.998986718831832	Exon	Hippocampus
e1115080	ENSG00000186866.16	ENSG00000186866	POFUT2	0.0084240512994941	-1.31013902820869	0.161255211385846	0.871980774223429	0.998986718831832	Exon	Hippocampus
e1069079	ENSG00000105568.17	ENSG00000105568	PPP2R1A	0.0086593096899978	-2.2179985048034	0.161254567871946	0.871981280679409	0.998986718831832	Exon	Hippocampus
e986644	ENSG00000101577.9	ENSG00000101577	LPIN2	0.0052123399230858	0.0998136829416179	0.161254136915676	0.871981619849082	0.998986718831832	Exon	Hippocampus
e1128273	ENSG00000100003.17	ENSG00000100003	SEC14L2	-0.0065946483273579	-0.301909854861994	-0.161250399811396	0.871984561012609	0.998986718831832	Exon	Hippocampus
e672516	ENSG00000110400.10	ENSG00000110400	NECTIN1	-0.0092130051017368	1.09979461322233	-0.161249375938732	0.871985366817818	0.998986718831832	Exon	Hippocampus
e1061492	ENSG00000161558.10	ENSG00000161558	TMEM143	-0.0127258947691269	-3.02917540536705	-0.161243861706503	0.871989706614707	0.998986718831832	Exon	Hippocampus
e719031	ENSG00000127334.10	ENSG00000127334	DYRK2	0.0170236104333997	-3.2790858027369	0.161239305835504	0.87199329216752	0.998986718831832	Exon	Hippocampus
e744324	ENSG00000119242.8	ENSG00000119242	CCDC92	-0.0075463565579328	1.16125971125929	-0.161234195152776	0.871997314370334	0.998986718831832	Exon	Hippocampus
e661987	ENSG00000166037.10	ENSG00000166037	CEP57	0.0068703367603077	-1.03485860663178	0.161234124102634	0.871997370288147	0.998986718831832	Exon	Hippocampus
e532191	ENSG00000165283.15	ENSG00000165283	STOML2	-0.0054387661801942	0.20061501514389	-0.161231880984468	0.871999135665133	0.998986718831832	Exon	Hippocampus
e418098	ENSG00000198729.4	ENSG00000198729	PPP1R14C	0.0129944521251408	-1.54033446091433	0.161225967783866	0.872003789470398	0.998986718831832	Exon	Hippocampus
e280715	ENSG00000038219.12	ENSG00000038219	BOD1L1	-0.0060867820226557	0.106858973112457	-0.161214289245068	0.872012980723375	0.998986718831832	Exon	Hippocampus
e733299	ENSG00000151148.13	ENSG00000151148	UBE3B	-0.0087456068026964	-1.71323692014721	-0.16120710057929	0.872018638361511	0.998986718831832	Exon	Hippocampus
e78472	ENSG00000158850.14	ENSG00000158850	B4GALT3	-0.0067223889540162	-0.392333444934237	-0.161201797946634	0.872022811654296	0.998986718831832	Exon	Hippocampus
e21948	ENSG00000060688.12	ENSG00000060688	SNRNP40	-0.0058278216266012	0.425589947828099	-0.161197219451405	0.872026415037295	0.998986718831832	Exon	Hippocampus
e240752	ENSG00000206530.9	ENSG00000206530	CFAP44	-0.0103970488253535	-0.789405168396173	-0.161194484816989	0.872028567259912	0.998986718831832	Exon	Hippocampus
e1066289	ENSG00000105357.15	ENSG00000105357	MYH14	0.008819196563658	-1.512357676996	0.161194474782824	0.872028575157041	0.998986718831832	Exon	Hippocampus
e689199	ENSG00000084444.13	ENSG00000084444	FAM234B	-0.0084491292051107	0.917235022051878	-0.161194299794754	0.872028712876866	0.998986718831832	Exon	Hippocampus
e575014	ENSG00000148516.21	ENSG00000148516	ZEB1	-0.006263798056737	1.68861106956318	-0.161191447858282	0.872030957420084	0.998986718831832	Exon	Hippocampus
e555700	ENSG00000167114.12	ENSG00000167114	SLC27A4	0.0073633099871201	-0.170509270772281	0.161191424007383	0.872030976191325	0.998986718831832	Exon	Hippocampus
e116277	ENSG00000119777.18	ENSG00000119777	TMEM214	-0.0082279097648325	-1.53315503320118	-0.161190135543876	0.872031990243719	0.998986718831832	Exon	Hippocampus
e986490	ENSG00000101596.14	ENSG00000101596	SMCHD1	-0.006199714384122	-0.344961534023892	-0.161187365535135	0.872034170309277	0.998986718831832	Exon	Hippocampus
e142374	ENSG00000168758.10	ENSG00000168758	SEMA4C	0.0089860300997473	-0.723761249700348	0.161185553848621	0.87203559615201	0.998986718831832	Exon	Hippocampus
e1153259	ENSG00000102103.15	ENSG00000102103	PQBP1	-0.0087144246247364	-1.45642345831422	-0.161184383740224	0.872036517056893	0.998986718831832	Exon	Hippocampus
e912493	ENSG00000186594.13	ENSG00000186594	MIR22HG	-0.0129550825418142	-2.52946176940846	-0.161182868755748	0.872037709388226	0.998986718831832	Exon	Hippocampus
e154389	ENSG00000176771.15	ENSG00000176771	NCKAP5	-0.0093368049777449	-0.420857123809828	-0.161178806515264	0.872040906476295	0.998986718831832	Exon	Hippocampus
e289873	ENSG00000174780.15	ENSG00000174780	SRP72	-0.0049911539970488	0.551040664435701	-0.161177219730549	0.872042155317374	0.998986718831832	Exon	Hippocampus
e199490	ENSG00000220804.8	ENSG00000220804		-0.0109041122599678	-0.813991720273783	-0.161173280982341	0.872045255216635	0.998986718831832	Exon	Hippocampus
e775219	ENSG00000168952.15	ENSG00000168952	STXBP6	-0.010955965224632	0.777397776565541	-0.161158137807817	0.872057173314822	0.998986718831832	Exon	Hippocampus
e169077	ENSG00000170144.19	ENSG00000170144	HNRNPA3	-0.0083777042128094	0.680076295556027	-0.161156666148543	0.872058331553026	0.998986718831832	Exon	Hippocampus
e257951	ENSG00000174891.12	ENSG00000174891	RSRC1	-0.0073872508682512	-0.925128580781774	-0.161155483124688	0.872059262627048	0.998986718831832	Exon	Hippocampus
e718230	ENSG00000135677.10	ENSG00000135677	GNS	-0.0119439970163377	0.375583114695811	-0.161142197618464	0.872069718717281	0.998986718831832	Exon	Hippocampus
e893478	ENSG00000183723.12	ENSG00000183723	CMTM4	-0.0059143298353606	0.275037598778148	-0.161134287446953	0.872075944269194	0.998986718831832	Exon	Hippocampus
e771656	ENSG00000213983.11	ENSG00000213983	AP1G2	0.0102875717706207	-0.999320078793009	0.161133462563203	0.872076593478914	0.998986718831832	Exon	Hippocampus
e383317	ENSG00000255152.8	ENSG00000255152	MSH5-SAPCD1	0.0128905985020566	-2.86683947358541	0.161125421724327	0.872082921879121	0.998986718831832	Exon	Hippocampus
e728413	ENSG00000238105.7	ENSG00000238105	GOLGA2P5	-0.0174543673215764	-3.12748873303858	-0.161122353324015	0.872085336811554	0.998986718831832	Exon	Hippocampus
e709397	ENSG00000161642.17	ENSG00000161642	ZNF385A	-0.0086174233946507	-1.68726474151583	-0.161117612203643	0.8720890682323	0.998986718831832	Exon	Hippocampus
e1020778	ENSG00000130816.14	ENSG00000130816	DNMT1	-0.0077128085783636	-0.881906779626877	-0.161114501793068	0.872091516231295	0.998986718831832	Exon	Hippocampus
e661249	ENSG00000207304.1	ENSG00000207304	SNORA8	-0.0171155028541282	0.720860247104345	-0.161114278494279	0.87209169197509	0.998986718831832	Exon	Hippocampus
e135129	ENSG00000264324.1	ENSG00000264324		0.0230171210709666	-2.46835080606816	0.161111513794701	0.872093867888874	0.998986718831832	Exon	Hippocampus
e455652	ENSG00000106244.12	ENSG00000106244	PDAP1	-0.0082211397511682	-1.49441323948737	-0.161110741904741	0.87209447539303	0.998986718831832	Exon	Hippocampus
e978466	ENSG00000087157.18	ENSG00000087157	PGS1	-0.0088815436266573	-2.23961440142575	-0.161108654710689	0.872096118087481	0.998986718831832	Exon	Hippocampus
e260124	ENSG00000173905.8	ENSG00000173905	GOLIM4	-0.0094042424438686	0.476978718070051	-0.161108499731828	0.872096240061267	0.998986718831832	Exon	Hippocampus
e550969	ENSG00000106852.15	ENSG00000106852	LHX6	-0.0163812807402061	-3.11464085489675	-0.161105909525747	0.872098278644534	0.998986718831832	Exon	Hippocampus
e2000	ENSG00000224051.6	ENSG00000224051	CPTP	0.0084942974833868	-1.41905627145822	0.161100421568221	0.872102597862901	0.998986718831832	Exon	Hippocampus
e967541	ENSG00000108854.15	ENSG00000108854	SMURF2	0.007213464026408	-1.32499839222698	0.161098636397968	0.872104002856405	0.998986718831832	Exon	Hippocampus
e461310	ENSG00000128606.12	ENSG00000128606	LRRC17	0.0148429079707314	-2.80808110254405	0.161087312299651	0.872112915340463	0.998986718831832	Exon	Hippocampus
e287001	ENSG00000163288.13	ENSG00000163288	GABRB1	-0.0086985598632874	2.66017714975359	-0.161085129325473	0.872114633423725	0.998986718831832	Exon	Hippocampus
e656149	ENSG00000062282.14	ENSG00000062282	DGAT2	0.0083589914844862	0.256687761483835	0.161081714740674	0.872117320832355	0.998986718831832	Exon	Hippocampus
e753628	ENSG00000133103.16	ENSG00000133103	COG6	0.0057577936574731	-0.55483411953461	0.161074750706807	0.872122801797537	0.998986718831832	Exon	Hippocampus
e246903	ENSG00000175792.11	ENSG00000175792	RUVBL1	-0.0079605926971017	-1.14763698876032	-0.161071945026787	0.872125009978446	0.998986718831832	Exon	Hippocampus
e923061	ENSG00000161970.12	ENSG00000161970	RPL26	0.0067263937866202	4.67933230600563	0.161071670300859	0.872125226198648	0.998986718831832	Exon	Hippocampus
e668863	ENSG00000186318.16	ENSG00000186318	BACE1	0.0146517034055688	-3.0916308233228	0.161070664057241	0.872126018152368	0.998986718831832	Exon	Hippocampus
e459312	ENSG00000087077.12	ENSG00000087077	TRIP6	0.0106267671870783	-1.38357983772685	0.161065422522959	0.872130143450251	0.998986718831832	Exon	Hippocampus
e882608	ENSG00000099364.16	ENSG00000099364	FBXL19	-0.0100778395576902	-1.21455143534276	-0.161064632874651	0.872130764935471	0.998986718831832	Exon	Hippocampus
e552276	ENSG00000119414.11	ENSG00000119414	PPP6C	0.0058402760602685	0.487949101885843	0.161064429427202	0.87213092505687	0.998986718831832	Exon	Hippocampus
e395096	ENSG00000180113.15	ENSG00000180113	TDRD6	0.0084064683659157	0.514788283066201	0.161053496036338	0.872139530086984	0.998986718831832	Exon	Hippocampus
e388146	ENSG00000124493.13	ENSG00000124493	GRM4	0.0194270211554432	-3.1210315279629	0.161051142275142	0.872141382596233	0.998986718831832	Exon	Hippocampus
e936675	ENSG00000176390.11	ENSG00000176390	CRLF3	-0.0067530664894147	-0.8468031784959	-0.161041773835082	0.872148755960326	0.998986718831832	Exon	Hippocampus
e433884	ENSG00000227855.3	ENSG00000227855	DPY19L2P3	0.0094295120729886	-1.6150459444217	0.161041640421948	0.872148860962265	0.998986718831832	Exon	Hippocampus
e908999	ENSG00000167526.13	ENSG00000167526	RPL13	-0.0050052517656422	4.96144315605797	-0.161037182981647	0.872152369162931	0.998986718831832	Exon	Hippocampus
e801087	ENSG00000165959.11	ENSG00000165959	CLMN	0.0109439421831254	-0.383840121717513	0.161034939980463	0.872154134504017	0.998986718831832	Exon	Hippocampus
e969813	ENSG00000154258.16	ENSG00000154258	ABCA9	0.0101325476591973	-1.11974877107578	0.161032183537008	0.872156303947744	0.998986718831832	Exon	Hippocampus
e1099766	ENSG00000130699.17	ENSG00000130699	TAF4	-0.0091370054447596	-2.14301380717065	-0.161031600651711	0.872156762704549	0.998986718831832	Exon	Hippocampus
e414622	ENSG00000135541.20	ENSG00000135541	AHI1	-0.0067263864121459	-0.208513331244528	-0.161024228898364	0.872162564607942	0.998986718831832	Exon	Hippocampus
e1062829	ENSG00000104863.11	ENSG00000104863	LIN7B	0.0079087844405098	-0.106812410060764	0.161023547738688	0.872163100711772	0.998986718831832	Exon	Hippocampus
e29854	ENSG00000198815.8	ENSG00000198815	FOXJ3	-0.0048031759951744	0.88680859050201	-0.16102159741265	0.872164635707924	0.998986718831832	Exon	Hippocampus
e862647	ENSG00000006194.9	ENSG00000006194	ZNF263	-0.0091744226993915	-2.16894293845632	-0.161012726952182	0.872171617173745	0.998986718831832	Exon	Hippocampus
e57383	ENSG00000226419.7	ENSG00000226419	SLC16A1-AS1	-0.0083976517503328	-1.89144272353023	-0.161010272899905	0.87217354862903	0.998986718831832	Exon	Hippocampus
e528749	ENSG00000137145.20	ENSG00000137145	DENND4C	0.0071188413263271	-0.736960727824907	0.161009480264176	0.872174172471025	0.998986718831832	Exon	Hippocampus
e804786	ENSG00000100664.10	ENSG00000100664	EIF5	-0.005433031247416	5.16136115605233	-0.161007679752419	0.872175589559659	0.998986718831832	Exon	Hippocampus
e157646	ENSG00000184898.6	ENSG00000184898	RBM43	0.0143074092153154	-2.92549129895592	0.161007260554415	0.872175919488543	0.998986718831832	Exon	Hippocampus
e306340	ENSG00000138738.10	ENSG00000138738	PRDM5	-0.0106464053053025	-1.29397713920954	-0.161005197629292	0.872177543109629	0.998986718831832	Exon	Hippocampus
e632263	ENSG00000030066.13	ENSG00000030066	NUP160	0.0069551952426132	0.542826922973393	0.161002869749158	0.872179375263675	0.998986718831832	Exon	Hippocampus
e1149247	ENSG00000250349.3	ENSG00000250349		-0.0068627149842613	3.28400868345602	-0.16099968803745	0.872181879425503	0.998986718831832	Exon	Hippocampus
e781420	ENSG00000100505.13	ENSG00000100505	TRIM9	-0.0065368108983544	4.29744478138316	-0.160996986477718	0.872184005685387	0.998986718831832	Exon	Hippocampus
e264551	ENSG00000163872.15	ENSG00000163872	YEATS2	0.0045358667256013	1.43342944672382	0.160993266558984	0.872186933445223	0.998986718831832	Exon	Hippocampus
e215962	ENSG00000169981.10	ENSG00000169981	ZNF35	-0.0040653734179057	1.62462584399776	-0.160980624159106	0.872196883651696	0.998986718831832	Exon	Hippocampus
e798586	ENSG00000100796.17	ENSG00000100796	PPP4R3A	0.0060347931165962	1.29466659797059	0.160980372811644	0.872197081475035	0.998986718831832	Exon	Hippocampus
e77376	ENSG00000162736.15	ENSG00000162736	NCSTN	0.0061371922110506	0.276350951207781	0.160979551957636	0.872197727529276	0.998986718831832	Exon	Hippocampus
e691795	ENSG00000069431.11	ENSG00000069431	ABCC9	0.0105327779067327	-1.74619058484666	0.160976668291378	0.87219999712333	0.998986718831832	Exon	Hippocampus
e1169243	ENSG00000102078.15	ENSG00000102078	SLC25A14	-0.0089433829666879	-1.14162526644984	-0.160974362540993	0.872201811868549	0.998986718831832	Exon	Hippocampus
e86600	ENSG00000135829.16	ENSG00000135829	DHX9	-0.0044743807838826	0.801592305484878	-0.160972918192063	0.872202948646462	0.998986718831832	Exon	Hippocampus
e801710	ENSG00000258702.1	ENSG00000258702		0.0122274594856732	0.122984558409161	0.160969278891845	0.87220581296665	0.998986718831832	Exon	Hippocampus
e1007700	ENSG00000099817.11	ENSG00000099817	POLR2E	-0.0088583952078691	1.60629136070879	-0.160967709680572	0.872207048018762	0.998986718831832	Exon	Hippocampus
e1170275	ENSG00000101928.12	ENSG00000101928	MOSPD1	0.0133465505576817	-1.5002655714088	0.160967197516905	0.872207451118673	0.998986718831832	Exon	Hippocampus
e189790	ENSG00000036257.12	ENSG00000036257	CUL3	0.0050280903015745	1.44938373500101	0.160965146674768	0.872209065240306	0.998986718831832	Exon	Hippocampus
e944839	ENSG00000131759.17	ENSG00000131759	RARA	-0.0104823153980017	-0.93968583749463	-0.160962843133346	0.872210878250327	0.998986718831832	Exon	Hippocampus
e686750	ENSG00000166535.19	ENSG00000166535	A2ML1	-0.0135192360061102	-2.97752978568424	-0.160962600311813	0.87221106936387	0.998986718831832	Exon	Hippocampus
e763983	ENSG00000134905.16	ENSG00000134905	CARS2	-0.0063800087214138	-0.817504105050966	-0.160959548611231	0.872213471216206	0.998986718831832	Exon	Hippocampus
e1022382	ENSG00000213339.8	ENSG00000213339	QTRT1	-0.007916708414548	-0.698341935274871	-0.160956151871199	0.87221614463452	0.998986718831832	Exon	Hippocampus
e915413	ENSG00000141456.14	ENSG00000141456	PELP1	0.006710828882663	0.035254097541944	0.160955854757772	0.872216378478943	0.998986718831832	Exon	Hippocampus
e176422	ENSG00000197121.14	ENSG00000197121	PGAP1	-0.0099797558157375	-0.412731888437561	-0.160953510018209	0.872218223916874	0.998986718831832	Exon	Hippocampus
e1121991	ENSG00000100027.14	ENSG00000100027	YPEL1	0.007854951155195	0.566450263250284	0.160950852664585	0.872220315399966	0.998986718831832	Exon	Hippocampus
e923703	ENSG00000170310.14	ENSG00000170310	STX8	0.0086897826504263	-1.89223569901198	0.160950627175949	0.872220492871935	0.998986718831832	Exon	Hippocampus
e449211	ENSG00000187391.19	ENSG00000187391	MAGI2	-0.0059080890265182	1.22128865997815	-0.160943962471236	0.872225738364325	0.998986718831832	Exon	Hippocampus
e1048024	ENSG00000104823.8	ENSG00000104823	ECH1	0.010953642274635	-2.50835636759423	0.160942040711806	0.87222725089667	0.998986718831832	Exon	Hippocampus
e750882	ENSG00000132965.9	ENSG00000132965	ALOX5AP	-0.0203412688710174	-2.42330442247248	-0.160940546998864	0.87222842653277	0.998986718831832	Exon	Hippocampus
e750887	ENSG00000132965.9	ENSG00000132965	ALOX5AP	-0.0203412688710174	-2.42330442247248	-0.160940546998864	0.87222842653277	0.998986718831832	Exon	Hippocampus
e789241	ENSG00000185650.9	ENSG00000185650	ZFP36L1	-0.0106932898369088	2.03182506382576	-0.160939695427731	0.872229096767276	0.998986718831832	Exon	Hippocampus
e221847	ENSG00000114316.12	ENSG00000114316	USP4	-0.0071698944320583	-1.20819702176284	-0.160939565487037	0.872229199037938	0.998986718831832	Exon	Hippocampus
e66731	ENSG00000143393.16	ENSG00000143393	PI4KB	0.0099769980888323	-2.07879884380988	0.160938819716154	0.872229786001769	0.998986718831832	Exon	Hippocampus
e983891	ENSG00000169710.8	ENSG00000169710	FASN	0.0099445498074485	0.29658459533292	0.160938533654131	0.872230011148765	0.998986718831832	Exon	Hippocampus
e163073	ENSG00000082438.15	ENSG00000082438	COBLL1	-0.0127972586670782	-0.741769717944243	-0.16093684882723	0.872231337203072	0.998986718831832	Exon	Hippocampus
e352130	ENSG00000146021.14	ENSG00000146021	KLHL3	0.0073118194711176	-0.595369856552732	0.160933847099831	0.872233699733635	0.998986718831832	Exon	Hippocampus
e1151064	ENSG00000147121.15	ENSG00000147121	KRBOX4	-0.0061124810412318	-0.672863486487306	-0.160926500456305	0.872239481965682	0.998986718831832	Exon	Hippocampus
e916191	ENSG00000108528.13	ENSG00000108528	SLC25A11	-0.0074399931428991	0.367552960095918	-0.160914521222606	0.872248910328001	0.998986718831832	Exon	Hippocampus
e754162	ENSG00000102780.16	ENSG00000102780	DGKH	0.0121875052466809	-0.0839428812569772	0.160910792052718	0.872251845408014	0.998986718831832	Exon	Hippocampus
e716212	ENSG00000135454.13	ENSG00000135454	B4GALNT1	0.0120497776371137	0.741005900216718	0.16090725662815	0.87225462800049	0.998986718831832	Exon	Hippocampus
e782484	ENSG00000100526.19	ENSG00000100526	CDKN3	0.01418710173418	-3.11508562112428	0.160902807438914	0.872258129783154	0.998986718831832	Exon	Hippocampus
e454376	ENSG00000004864.13	ENSG00000004864	SLC25A13	0.0128746545609333	-1.81769413283389	0.160900423583878	0.872260006023161	0.998986718831832	Exon	Hippocampus
e1040534	ENSG00000105220.14	ENSG00000105220	GPI	-0.0063681092275857	2.29058067161432	-0.160900371020991	0.872260047393382	0.998986718831832	Exon	Hippocampus
e251192	ENSG00000114054.13	ENSG00000114054	PCCB	-0.0049272743620383	1.0252184383016	-0.160896597953389	0.872263017030315	0.998986718831832	Exon	Hippocampus
e771807	ENSG00000213983.11	ENSG00000213983	AP1G2	0.0088776645797793	-0.14099380383264	0.160895627586958	0.872263780768842	0.998986718831832	Exon	Hippocampus
e340264	ENSG00000081189.14	ENSG00000081189	MEF2C	-0.0132256892693944	-2.39073961707415	-0.160892912941365	0.872265917363821	0.998986718831832	Exon	Hippocampus
e543223	ENSG00000158079.14	ENSG00000158079	PTPDC1	0.0068696993642057	2.5445452074786	0.160887479455455	0.872270193858098	0.998986718831832	Exon	Hippocampus
e346550	ENSG00000064692.18	ENSG00000064692	SNCAIP	0.0123484728758981	-1.88612579715215	0.160887438407731	0.872270226165247	0.998986718831832	Exon	Hippocampus
e820257	ENSG00000137842.6	ENSG00000137842	TMEM62	0.0091058329110164	-1.83084380259265	0.160886259392399	0.872271154124779	0.998986718831832	Exon	Hippocampus
e521425	ENSG00000178209.14	ENSG00000178209	PLEC	0.0085114503327488	0.568056272925689	0.160883484704983	0.872273337979718	0.998986718831832	Exon	Hippocampus
e34814	ENSG00000132128.16	ENSG00000132128	LRRC41	-0.0108629885557625	-2.3668671817213	-0.160881056395127	0.872275249214357	0.998986718831832	Exon	Hippocampus
e361393	ENSG00000155511.17	ENSG00000155511	GRIA1	0.0139685250095404	2.3654565138325	0.160876888517765	0.872278529601249	0.998986718831832	Exon	Hippocampus
e20621	ENSG00000204138.12	ENSG00000204138	PHACTR4	0.0085610778406502	-0.554869456554222	0.160872418660731	0.872282047667968	0.998986718831832	Exon	Hippocampus
e283089	ENSG00000109618.11	ENSG00000109618	SEPSECS	-0.008433017095005	-1.79149192141439	-0.160869574833963	0.872284285944972	0.998986718831832	Exon	Hippocampus
e351820	ENSG00000120708.16	ENSG00000120708	TGFBI	-0.0332712523229699	-2.69151395878146	-0.160866666853642	0.872286574716065	0.998986718831832	Exon	Hippocampus
e586749	ENSG00000156042.17	ENSG00000156042	CFAP70	-0.0162353742263077	-3.14062271591513	-0.160866088553821	0.872287029876052	0.998986718831832	Exon	Hippocampus
e788187	ENSG00000171723.15	ENSG00000171723	GPHN	0.006511443545987	-0.320738504176842	0.160863931233833	0.872288727829118	0.998986718831832	Exon	Hippocampus
e262386	ENSG00000121879.3	ENSG00000121879	PIK3CA	-0.0058373333892895	0.494460379180132	-0.160861832749263	0.872290379475398	0.998986718831832	Exon	Hippocampus
e971844	ENSG00000109066.13	ENSG00000109066	TMEM104	0.0121753810466388	-3.0590434804646	0.160855015597562	0.872295745028954	0.998986718831832	Exon	Hippocampus
e1071158	ENSG00000125505.16	ENSG00000125505	MBOAT7	-0.0088063953271943	0.961700267681412	-0.160851542780715	0.872298478369953	0.998986718831832	Exon	Hippocampus
e861081	ENSG00000140992.18	ENSG00000140992	PDPK1	-0.0064103020921682	1.60327281832428	-0.160850807523441	0.872299057067196	0.998986718831832	Exon	Hippocampus
e1152812	ENSG00000101940.17	ENSG00000101940	WDR13	-0.0052213363944126	1.71363117312037	-0.160839405571854	0.872308031183653	0.998986718831832	Exon	Hippocampus
e456886	ENSG00000221838.9	ENSG00000221838	AP4M1	0.0107335921157531	-2.51976727395617	0.160827916155387	0.87231707415765	0.998986718831832	Exon	Hippocampus
e1055925	ENSG00000267188.1	ENSG00000267188		-0.0117329378065886	-3.09849029996209	-0.160823683104911	0.872320405868536	0.998986718831832	Exon	Hippocampus
e104828	ENSG00000143669.13	ENSG00000143669	LYST	0.0056641219635784	-0.147219545175254	0.160822943995553	0.872320987600243	0.998986718831832	Exon	Hippocampus
e174729	ENSG00000187699.10	ENSG00000187699	C2orf88	-0.0129645769545891	-2.26328820107442	-0.160821969459359	0.872321754629744	0.998986718831832	Exon	Hippocampus
e253594	ENSG00000114127.10	ENSG00000114127	XRN1	-0.0082862757729834	-0.764669559052739	-0.160819260736991	0.872323886588103	0.998986718831832	Exon	Hippocampus
e529173	ENSG00000188352.12	ENSG00000188352	FOCAD	0.0059302252352903	0.638534805349378	0.160811469651072	0.872330018735496	0.998986718831832	Exon	Hippocampus
e442197	ENSG00000146731.10	ENSG00000146731	CCT6A	-0.0050745526586813	1.69445430800147	-0.160798671121771	0.872340092119253	0.998986718831832	Exon	Hippocampus
e276518	ENSG00000130997.16	ENSG00000130997	POLN	-0.0131543381524389	-2.10241753573074	-0.16079445893122	0.872343407427525	0.998986718831832	Exon	Hippocampus
e565880	ENSG00000148408.12	ENSG00000148408	CACNA1B	-0.0109536932028089	0.242970008352378	-0.160787251246208	0.872349080418681	0.998986718831832	Exon	Hippocampus
e960793	ENSG00000141179.13	ENSG00000141179	PCTP	-0.0056150275582735	0.134922086208687	-0.160786339908623	0.872349797710493	0.998986718831832	Exon	Hippocampus
e587715	ENSG00000148660.20	ENSG00000148660	CAMK2G	-0.010450790491677	-0.398845050874074	-0.160786055148931	0.872350021837993	0.998986718831832	Exon	Hippocampus
e587736	ENSG00000148660.20	ENSG00000148660	CAMK2G	-0.010450790491677	-0.398845050874074	-0.160786055148931	0.872350021837993	0.998986718831832	Exon	Hippocampus
e587872	ENSG00000148660.20	ENSG00000148660	CAMK2G	-0.010450790491677	-0.398845050874074	-0.160786055148931	0.872350021837993	0.998986718831832	Exon	Hippocampus
e93319	ENSG00000184144.10	ENSG00000184144	CNTN2	0.0122103855506544	0.572842094101716	0.160784384463672	0.872351336794362	0.998986718831832	Exon	Hippocampus
e567025	ENSG00000107959.15	ENSG00000107959	PITRM1	-0.0067831198029117	0.583847263487131	-0.16077225830606	0.872360881013313	0.998986718831832	Exon	Hippocampus
e11256	ENSG00000197312.11	ENSG00000197312	DDI2	0.0054923605359159	-0.662397119449841	0.160769300578963	0.872363208974917	0.998986718831832	Exon	Hippocampus
e161901	ENSG00000153250.18	ENSG00000153250	RBMS1	-0.0149579678826248	-2.99963064486648	-0.160765351091808	0.872366317530667	0.998986718831832	Exon	Hippocampus
e1145469	ENSG00000087842.10	ENSG00000087842	PIR	-0.0077285422207775	-0.521828190915615	-0.160763405453369	0.872367848901246	0.998986718831832	Exon	Hippocampus
e916209	ENSG00000108528.13	ENSG00000108528	SLC25A11	0.0107852439312712	-1.79308076443272	0.160762119732989	0.872368860864638	0.998986718831832	Exon	Hippocampus
e355343	ENSG00000113141.16	ENSG00000113141	IK	0.0065445872224069	-0.524126937264161	0.160761914026814	0.872369022771649	0.998986718831832	Exon	Hippocampus
e839707	ENSG00000103653.16	ENSG00000103653	CSK	-0.0052190016495371	0.239362638605671	-0.160760459475408	0.872370167618671	0.998986718831832	Exon	Hippocampus
e236275	ENSG00000080224.17	ENSG00000080224	EPHA6	-0.0115056956423592	0.342508157573788	-0.160758742457059	0.872371519048287	0.998986718831832	Exon	Hippocampus
e919025	ENSG00000004975.11	ENSG00000004975	DVL2	-0.0083058220871109	-1.88924241303055	-0.160749602081532	0.872378713255033	0.998986718831832	Exon	Hippocampus
e150303	ENSG00000279227.1	ENSG00000279227		-0.0115488519203698	-1.80631363546177	-0.160748881984137	0.87237928002974	0.998986718831832	Exon	Hippocampus
e465041	ENSG00000146802.12	ENSG00000146802	TMEM168	0.0056845978222274	2.67911799280545	0.160744673061423	0.872382592792568	0.998986718831832	Exon	Hippocampus
e538481	ENSG00000156017.12	ENSG00000156017	CARNMT1	0.0077761302524311	-1.08509685937322	0.160741018995535	0.872385468839988	0.998986718831832	Exon	Hippocampus
e873717	ENSG00000180747.15	ENSG00000180747	SMG1P3	-0.0131570242946899	-2.7299024249593	-0.160739946996989	0.872386312590462	0.998986718831832	Exon	Hippocampus
e83826	ENSG00000237249.1	ENSG00000237249		0.0108306326012381	-2.39034998143955	0.160728009271457	0.872395708566025	0.998986718831832	Exon	Hippocampus
e385340	ENSG00000258388.7	ENSG00000258388	PPT2-EGFL8	0.007579780659934	-1.37447261712984	0.160715842409293	0.872405284909635	0.998986718831832	Exon	Hippocampus
e605280	ENSG00000179988.13	ENSG00000179988	PSTK	-0.0061579725671515	-0.513955356204241	-0.160713037606742	0.872407492527755	0.998986718831832	Exon	Hippocampus
e1142231	ENSG00000205560.12	ENSG00000205560	CPT1B	-0.0107093755072639	-2.21667051528429	-0.160708485409709	0.87241107549605	0.998986718831832	Exon	Hippocampus
e736778	ENSG00000111335.12	ENSG00000111335	OAS2	-0.0171046498614211	-2.71409604538286	-0.160706722293043	0.872412463220326	0.998986718831832	Exon	Hippocampus
e373659	ENSG00000216863.9	ENSG00000216863	LY86-AS1	-0.0220943668897521	-2.59915938106076	-0.160706463913759	0.872412666587052	0.998986718831832	Exon	Hippocampus
e224827	ENSG00000114395.10	ENSG00000114395	CYB561D2	0.0068402826951077	-0.239955937400517	0.160705238253211	0.872413631287465	0.998986718831832	Exon	Hippocampus
e262997	ENSG00000114757.18	ENSG00000114757	PEX5L	0.0111971886180854	1.58907244890446	0.160694614708726	0.872421992939927	0.998986718831832	Exon	Hippocampus
e688924	ENSG00000165714.10	ENSG00000165714	BORCS5	0.0054318759738482	-0.305868863478809	0.160693871671195	0.872422577775554	0.998986718831832	Exon	Hippocampus
e1045559	ENSG00000189164.14	ENSG00000189164	ZNF527	-0.0047266833333272	-0.15388522430171	-0.160688537076229	0.872426776571152	0.998986718831832	Exon	Hippocampus
e739197	ENSG00000111737.11	ENSG00000111737	RAB35	0.010000125600949	-2.1013927780301	0.160685339258984	0.872429293536411	0.998986718831832	Exon	Hippocampus
e193348	ENSG00000168918.13	ENSG00000168918	INPP5D	-0.0128316419955127	-2.31395813139665	-0.160677468935541	0.872435488183205	0.998986718831832	Exon	Hippocampus
e776507	ENSG00000129493.14	ENSG00000129493	HEATR5A	0.0074957971517078	-0.735541565969816	0.160674108974763	0.872438132774529	0.998986718831832	Exon	Hippocampus
e52794	ENSG00000240038.6	ENSG00000240038	AMY2B	-0.0070303961741248	0.762744879743337	-0.160668131564729	0.872442837537365	0.998986718831832	Exon	Hippocampus
e1117448	ENSG00000099968.17	ENSG00000099968	BCL2L13	0.0041363995596224	0.610032677389284	0.160662930676603	0.872446931110847	0.998986718831832	Exon	Hippocampus
e1054085	ENSG00000105429.12	ENSG00000105429	MEGF8	-0.0093162509810073	-0.769916729981471	-0.160662276303893	0.872447446162119	0.998986718831832	Exon	Hippocampus
e639917	ENSG00000176485.10	ENSG00000176485	PLA2G16	-0.00820485368707	2.28266008166064	-0.160657287905256	0.872451372490621	0.998986718831832	Exon	Hippocampus
e1144937	ENSG00000046651.14	ENSG00000046651	OFD1	-0.0085630536978653	-1.97999033368345	-0.160650712177766	0.872456548197736	0.998986718831832	Exon	Hippocampus
e323478	ENSG00000183666.16	ENSG00000183666	GUSBP1	-0.0099172174990804	-1.03427037994255	-0.160649643594603	0.872457389272263	0.998986718831832	Exon	Hippocampus
e777684	ENSG00000100890.15	ENSG00000100890	KIAA0391	-0.0049674462630413	0.85689814038372	-0.160645352053885	0.872460767116178	0.998986718831832	Exon	Hippocampus
e994443	ENSG00000141431.10	ENSG00000141431	ASXL3	-0.0090734187465585	-0.593740499483121	-0.160642793851243	0.872462780662026	0.998986718831832	Exon	Hippocampus
e595828	ENSG00000249967.1	ENSG00000249967		-0.0078071226558576	-1.26704322365251	-0.160639273048162	0.872465551866223	0.998986718831832	Exon	Hippocampus
e966371	ENSG00000087191.12	ENSG00000087191	PSMC5	0.0039166495390049	1.18611266064359	0.160639139349024	0.87246565710009	0.998986718831832	Exon	Hippocampus
e243299	ENSG00000173230.15	ENSG00000173230	GOLGB1	0.0054483115624819	1.02151175892719	0.160638997542222	0.872465768715457	0.998986718831832	Exon	Hippocampus
e744877	ENSG00000150991.14	ENSG00000150991	UBC	-0.005754875641067	5.60103572646514	-0.160638897265855	0.872465847642445	0.998986718831832	Exon	Hippocampus
e115738	ENSG00000138018.17	ENSG00000138018	EPT1	-0.0095897406406766	-2.3500671588914	-0.160633940505802	0.872469749083154	0.998986718831832	Exon	Hippocampus
e79568	ENSG00000117143.13	ENSG00000117143	UAP1	0.0072897533268534	0.934557732104223	0.160630369581575	0.87247255974144	0.998986718831832	Exon	Hippocampus
e221626	ENSG00000172037.13	ENSG00000172037	LAMB2	-0.0123541802089168	-1.72696504243597	-0.160616468317805	0.87248350137859	0.998986718831832	Exon	Hippocampus
e173065	ENSG00000077232.16	ENSG00000077232	DNAJC10	-0.0070779072959896	0.0128942968133151	-0.160611834688567	0.872487148497751	0.998986718831832	Exon	Hippocampus
e1155914	ENSG00000086758.15	ENSG00000086758	HUWE1	-0.0050546716791821	1.57804067111981	-0.160588224798743	0.872505731831243	0.998986718831832	Exon	Hippocampus
e203617	ENSG00000157014.10	ENSG00000157014	TATDN2	-0.0044622463324179	2.5473927081623	-0.160586439567625	0.872507136988713	0.998986718831832	Exon	Hippocampus
e138051	ENSG00000042493.15	ENSG00000042493	CAPG	-0.0113150733058187	-0.691402229030305	-0.1605848840342	0.872508361351193	0.998986718831832	Exon	Hippocampus
e573221	ENSG00000099256.18	ENSG00000099256	PRTFDC1	-0.009627951113382	-2.18155148386392	-0.160583550131412	0.872509411268142	0.998986718831832	Exon	Hippocampus
e281838	ENSG00000169744.12	ENSG00000169744	LDB2	0.0124247340655837	-2.29537119198181	0.160582757397034	0.872510035230704	0.998986718831832	Exon	Hippocampus
e717446	ENSG00000061987.14	ENSG00000061987	MON2	-0.00463504212905	0.92777552654916	-0.160578286200906	0.872513554518187	0.998986718831832	Exon	Hippocampus
e717481	ENSG00000061987.14	ENSG00000061987	MON2	-0.00463504212905	0.92777552654916	-0.160578286200906	0.872513554518187	0.998986718831832	Exon	Hippocampus
e132285	ENSG00000179818.13	ENSG00000179818	PCBP1-AS1	0.0069358974265177	-1.51526732503083	0.160577392511714	0.872514257943055	0.998986718831832	Exon	Hippocampus
e793467	ENSG00000119689.14	ENSG00000119689	DLST	0.0053222339457472	0.41323194021282	0.160571545901702	0.872518859826063	0.998986718831832	Exon	Hippocampus
e687084	ENSG00000175899.14	ENSG00000175899	A2M	-0.0110762898872535	1.08119487905284	-0.160569127288647	0.872520763524395	0.998986718831832	Exon	Hippocampus
e861898	ENSG00000103145.10	ENSG00000103145	HCFC1R1	0.0092838957774675	-0.489697497098772	0.160563507262522	0.8725251870684	0.998986718831832	Exon	Hippocampus
e142334	ENSG00000168758.10	ENSG00000168758	SEMA4C	0.0089483231094148	-0.7196062708863	0.160563082398485	0.872525521480668	0.998986718831832	Exon	Hippocampus
e551269	ENSG00000056586.15	ENSG00000056586	RC3H2	-0.0051859662761028	0.304726186345559	-0.160560259074524	0.872527743731392	0.998986718831832	Exon	Hippocampus
e601739	ENSG00000196865.4	ENSG00000196865	NHLRC2	-0.006515565504463	-0.195784704812282	-0.160557461955274	0.872529945357269	0.998986718831832	Exon	Hippocampus
e1058239	ENSG00000268434.5	ENSG00000268434		0.0091181427327483	-0.812330082992328	0.160551812151256	0.872534392347929	0.998986718831832	Exon	Hippocampus
e992238	ENSG00000141458.12	ENSG00000141458	NPC1	0.0099525696214267	-0.0233115959255307	0.160551039625297	0.872535000407517	0.998986718831832	Exon	Hippocampus
e287982	ENSG00000109180.14	ENSG00000109180	OCIAD1	0.0047509564739812	3.18119396188022	0.160549900388579	0.872535897107372	0.998986718831832	Exon	Hippocampus
e631030	ENSG00000110514.19	ENSG00000110514	MADD	0.0072808271014477	0.820943215899968	0.160546519668969	0.872538558092432	0.998986718831832	Exon	Hippocampus
e343954	ENSG00000186952.14	ENSG00000186952	TMEM232	0.0105297105395815	-1.66862032161816	0.160544154378637	0.872540419827765	0.998986718831832	Exon	Hippocampus
e72513	ENSG00000163374.19	ENSG00000163374	YY1AP1	-0.0057182489856873	-0.342296892803773	-0.160542767185652	0.872541511696673	0.998986718831832	Exon	Hippocampus
e73292	ENSG00000280466.1	ENSG00000280466	SCARNA4	-0.0107825238600484	-2.75653329395426	-0.160529573396615	0.872551896628761	0.998986718831832	Exon	Hippocampus
e1007439	ENSG00000064687.12	ENSG00000064687	ABCA7	-0.012980919729815	-3.12330350489708	-0.1605204151585	0.872559105160873	0.998986718831832	Exon	Hippocampus
e1001206	ENSG00000091157.13	ENSG00000091157	WDR7	0.0076055333585833	0.969460175559	0.160519256118773	0.87256001745229	0.998986718831832	Exon	Hippocampus
e855329	ENSG00000140983.13	ENSG00000140983	RHOT2	-0.0091600870077518	-1.75708964987329	-0.160518936679099	0.872560268886388	0.998986718831832	Exon	Hippocampus
e1123725	ENSG00000099991.17	ENSG00000099991	CABIN1	0.0141045097884265	-2.94411996086288	0.160516829719435	0.872561927295307	0.998986718831832	Exon	Hippocampus
e664477	ENSG00000075239.13	ENSG00000075239	ACAT1	0.011919563421923	0.175697706320998	0.160514038356583	0.872564124405654	0.998986718831832	Exon	Hippocampus
e969740	ENSG00000154258.16	ENSG00000154258	ABCA9	0.0141966246786744	-2.63995614901124	0.160506741433394	0.87256986789344	0.998986718831832	Exon	Hippocampus
e504574	ENSG00000133731.9	ENSG00000133731	IMPA1	0.0076356149659311	-0.599445041902125	0.160501585765171	0.872573925980167	0.998986718831832	Exon	Hippocampus
e332582	ENSG00000123213.22	ENSG00000123213	NLN	0.0050319016144991	2.81395287373434	0.160498451594296	0.872576392924346	0.998986718831832	Exon	Hippocampus
e508151	ENSG00000164941.13	ENSG00000164941	INTS8	0.0082810868773905	-1.8620968443612	0.160493716361934	0.872580120085939	0.998986718831832	Exon	Hippocampus
e175880	ENSG00000118997.13	ENSG00000118997	DNAH7	-0.0121273904504106	-1.04072398650505	-0.160491105407095	0.8725821752029	0.998986718831832	Exon	Hippocampus
e180378	ENSG00000138443.15	ENSG00000138443	ABI2	0.0046735994641949	0.251034084590258	0.160489527354856	0.872583417309032	0.998986718831832	Exon	Hippocampus
e531498	ENSG00000137100.15	ENSG00000137100	DCTN3	-0.0077513358903988	0.13811850341517	-0.160479949700597	0.872590956016226	0.998986718831832	Exon	Hippocampus
e330580	ENSG00000134352.19	ENSG00000134352	IL6ST	-0.0058742854832307	3.98244776431444	-0.160474567125721	0.872595192722174	0.998986718831832	Exon	Hippocampus
e399336	ENSG00000217767.2	ENSG00000217767	NDUFAB1P1	0.0095947748632555	-2.61298056495269	0.16046716469046	0.87260101929672	0.998986718831832	Exon	Hippocampus
e142514	ENSG00000135976.16	ENSG00000135976	ANKRD36	-0.0128775752523845	-0.430462889703254	-0.160467058472656	0.872601102902494	0.998986718831832	Exon	Hippocampus
e830842	ENSG00000171914.15	ENSG00000171914	TLN2	0.0078151874969439	-0.552639013919205	0.160465430636816	0.872602384198931	0.998986718831832	Exon	Hippocampus
e841789	ENSG00000140374.15	ENSG00000140374	ETFA	0.0083248583489085	0.942919979874915	0.160465083645466	0.872602657321588	0.998986718831832	Exon	Hippocampus
e385019	ENSG00000168477.17	ENSG00000168477	TNXB	-0.0143042992641685	-2.60111282377554	-0.160450146684006	0.872614414466623	0.998986718831832	Exon	Hippocampus
e651257	ENSG00000085733.15	ENSG00000085733	CTTN	-0.0044270729788841	1.55647686154249	-0.160448155563883	0.87261598171442	0.998986718831832	Exon	Hippocampus
e174497	ENSG00000128694.11	ENSG00000128694	OSGEPL1	-0.0139183740497769	-3.17872079028115	-0.160445202584249	0.872618306060708	0.998986718831832	Exon	Hippocampus
e490881	ENSG00000120915.13	ENSG00000120915	EPHX2	0.0139759157042139	-2.21549589667302	0.160444708384935	0.872618695054471	0.998986718831832	Exon	Hippocampus
e627783	ENSG00000149084.12	ENSG00000149084	HSD17B12	0.0059885029094923	2.13175250037976	0.160428094909826	0.872631771857507	0.998986718831832	Exon	Hippocampus
e1059740	ENSG00000142230.11	ENSG00000142230	SAE1	0.0074182237956547	-0.592039149122009	0.16042724831947	0.872632438226873	0.998986718831832	Exon	Hippocampus
e209590	ENSG00000144642.21	ENSG00000144642	RBMS3	-0.0092623309092253	-0.493301817692614	-0.160422825469665	0.872635919547976	0.998986718831832	Exon	Hippocampus
e229116	ENSG00000157388.14	ENSG00000157388	CACNA1D	-0.0092570136763222	-1.14610508749089	-0.160420661884778	0.872637622553515	0.998986718831832	Exon	Hippocampus
e730511	ENSG00000204954.9	ENSG00000204954	C12orf73	-0.0121258071016838	-3.09927109307325	-0.160420474144899	0.872637770327756	0.998986718831832	Exon	Hippocampus
e1073201	ENSG00000125503.12	ENSG00000125503	PPP1R12C	0.0068195862330666	0.546121798549155	0.160418456943806	0.872639358111953	0.998986718831832	Exon	Hippocampus
e400597	ENSG00000111799.20	ENSG00000111799	COL12A1	0.0173945742327184	-2.00230305098046	0.160413088146021	0.872643584015545	0.998986718831832	Exon	Hippocampus
e206769	ENSG00000131386.17	ENSG00000131386	GALNT15	-0.0123208016227246	0.211957455550154	-0.160411055874252	0.87264518366411	0.998986718831832	Exon	Hippocampus
e169989	ENSG00000237298.9	ENSG00000237298	TTN-AS1	-0.0117607039852013	-2.10844692055317	-0.160409745852784	0.872646214812877	0.998986718831832	Exon	Hippocampus
e49664	ENSG00000122406.12	ENSG00000122406	RPL5	0.0068130706595681	1.53070133845234	0.160401016214969	0.872653086122047	0.998986718831832	Exon	Hippocampus
e952951	ENSG00000204650.13	ENSG00000204650	CRHR1-IT1	-0.0070252095080688	-0.902995947492003	-0.160400258804025	0.872653682298984	0.998986718831832	Exon	Hippocampus
e1021758	ENSG00000130734.9	ENSG00000130734	ATG4D	-0.0077576458453787	-1.14825780106808	-0.160399993620894	0.87265389103122	0.998986718831832	Exon	Hippocampus
e608430	ENSG00000185627.17	ENSG00000185627	PSMD13	-0.0056162314774407	-0.262424383203452	-0.160394583690193	0.87265814932413	0.998986718831832	Exon	Hippocampus
e971901	ENSG00000161513.11	ENSG00000161513	FDXR	-0.011211740835665	-2.91555678534448	-0.160392107919912	0.872660098066601	0.998986718831832	Exon	Hippocampus
e280399	ENSG00000071127.16	ENSG00000071127	WDR1	-0.0106220126354875	-1.0136824061695	-0.160392029247093	0.872660159992013	0.998986718831832	Exon	Hippocampus
e605869	ENSG00000107938.17	ENSG00000107938	EDRF1	-0.0067053007926127	-0.70118325336	-0.160387264467774	0.872663910474606	0.998986718831832	Exon	Hippocampus
e881105	ENSG00000090238.11	ENSG00000090238	YPEL3	-0.0071661764841896	0.361690110043578	-0.160383996925418	0.872666482444434	0.998986718831832	Exon	Hippocampus
e201913	ENSG00000168137.15	ENSG00000168137	SETD5	0.0048621900184373	0.321270914806574	0.160379824073691	0.872669767009404	0.998986718831832	Exon	Hippocampus
e17490	ENSG00000117614.9	ENSG00000117614	SYF2	0.0068269739095325	0.255244611843787	0.160378103350881	0.872671121437721	0.998986718831832	Exon	Hippocampus
e850246	ENSG00000140553.16	ENSG00000140553	UNC45A	0.0063530753951411	-0.891959652136187	0.160371682459181	0.872676175501735	0.998986718831832	Exon	Hippocampus
e309707	ENSG00000153147.5	ENSG00000153147	SMARCA5	0.0052669725081155	1.07735946121613	0.160370329345842	0.872677240575876	0.998986718831832	Exon	Hippocampus
e198759	ENSG00000115694.14	ENSG00000115694	STK25	0.005438764825434	1.56693424581067	0.160367280949459	0.872679640056549	0.998986718831832	Exon	Hippocampus
e1044408	ENSG00000105254.11	ENSG00000105254	TBCB	-0.0057575348391479	1.04731803751059	-0.160365797732666	0.872680807539671	0.998986718831832	Exon	Hippocampus
e901845	ENSG00000102984.14	ENSG00000102984	ZNF821	0.0077125058059887	-0.875556949971475	0.160363829396118	0.872682356875107	0.998986718831832	Exon	Hippocampus
e1161632	ENSG00000165259.13	ENSG00000165259	HDX	-0.0082602149533004	-1.00339161826847	-0.160362623430911	0.872683306125939	0.998986718831832	Exon	Hippocampus
e1127834	ENSG00000239282.7	ENSG00000239282	GATSL3	-0.010922372067219	-2.7846659551229	-0.16036093983727	0.872684631332525	0.998986718831832	Exon	Hippocampus
e911134	ENSG00000179409.10	ENSG00000179409	GEMIN4	0.0043403882770662	1.36505610467185	0.160352338443038	0.872691401751134	0.998986718831832	Exon	Hippocampus
e1136715	ENSG00000100412.15	ENSG00000100412	ACO2	0.0036474006380076	3.35710367730194	0.160348934273496	0.872694081278945	0.998986718831832	Exon	Hippocampus
e290323	ENSG00000150471.16	ENSG00000150471	ADGRL3	0.007636759193104	0.991861902202409	0.160347114107254	0.872695513989053	0.998986718831832	Exon	Hippocampus
e500019	ENSG00000035681.7	ENSG00000035681	NSMAF	-0.007411848006954	-1.16308126280079	-0.160344503288911	0.872697569047035	0.998986718831832	Exon	Hippocampus
e880271	ENSG00000174939.10	ENSG00000174939	ASPHD1	0.0080951272705603	1.17596611121604	0.160344407981063	0.872697644066884	0.998986718831832	Exon	Hippocampus
e688925	ENSG00000165714.10	ENSG00000165714	BORCS5	-0.0054623911736353	-0.40045056563943	-0.160339051628325	0.872701860224893	0.998986718831832	Exon	Hippocampus
e1018600	ENSG00000267855.5	ENSG00000267855	NDUFA7	0.0068037589917024	0.761546702742016	0.160338891412601	0.872701986335913	0.998986718831832	Exon	Hippocampus
e1138640	ENSG00000138964.16	ENSG00000138964	PARVG	0.0141498391972499	-2.82691260965654	0.160337655676994	0.872702959023808	0.998986718831832	Exon	Hippocampus
e377642	ENSG00000010704.18	ENSG00000010704	HFE	-0.0165227470109288	-0.776169840550203	-0.160336718569573	0.872703696651825	0.998986718831832	Exon	Hippocampus
e882600	ENSG00000150281.6	ENSG00000150281	CTF1	0.0108119298302142	-2.16851743841775	0.160335729477569	0.872704475198733	0.998986718831832	Exon	Hippocampus
e425272	ENSG00000164877.18	ENSG00000164877	MICALL2	-0.0069235129053063	-0.321720752184482	-0.160334604862463	0.872705360420491	0.998986718831832	Exon	Hippocampus
e833901	ENSG00000166938.12	ENSG00000166938	DIS3L	-0.0049742296304438	0.0907318787955709	-0.160330696422308	0.872708436884293	0.998986718831832	Exon	Hippocampus
e253050	ENSG00000241400.1	ENSG00000241400		0.0128389262382645	-2.89687079542579	0.160330165060008	0.872708855137459	0.998986718831832	Exon	Hippocampus
e955154	ENSG00000108465.14	ENSG00000108465	CDK5RAP3	0.0063001143709172	0.0138277622088113	0.16032939826409	0.872709458708418	0.998986718831832	Exon	Hippocampus
e365823	ENSG00000072803.17	ENSG00000072803	FBXW11	0.007192090527343	-0.673159396270445	0.16032830942845	0.872710315767845	0.998986718831832	Exon	Hippocampus
e290325	ENSG00000150471.16	ENSG00000150471	ADGRL3	0.0077964830542456	4.71437033540741	0.160327878990691	0.872710654580031	0.998986718831832	Exon	Hippocampus
e126320	ENSG00000115239.21	ENSG00000115239	ASB3	0.0049164456280819	0.554067803336957	0.160325960560384	0.872712164642	0.998986718831832	Exon	Hippocampus
e3640	ENSG00000142609.17	ENSG00000142609	CFAP74	0.0123451921841253	-2.63703252381163	0.160325575815194	0.872712467488126	0.998986718831832	Exon	Hippocampus
e126363	ENSG00000068912.13	ENSG00000068912	ERLEC1	-0.0055271035037963	0.890559213901707	-0.160313396199952	0.872722054490417	0.998986718831832	Exon	Hippocampus
e702633	ENSG00000187778.13	ENSG00000187778	MCRS1	0.0071388678546367	-0.471535558679562	0.160308636055255	0.872725801372345	0.998986718831832	Exon	Hippocampus
e30648	ENSG00000243710.7	ENSG00000243710	CFAP57	-0.0194433913942256	-2.70271073287658	-0.160307241411636	0.872726899147285	0.998986718831832	Exon	Hippocampus
e833951	ENSG00000169032.9	ENSG00000169032	MAP2K1	-0.0093001427793406	2.10461196411545	-0.160303350629802	0.8727299617251	0.998986718831832	Exon	Hippocampus
e603520	ENSG00000197771.12	ENSG00000197771	MCMBP	0.006509620277436	-0.534757250576633	0.160301547047928	0.872731381391532	0.998986718831832	Exon	Hippocampus
e875278	ENSG00000103356.15	ENSG00000103356	EARS2	-0.0062079589954021	-0.843886374332743	-0.160300145855059	0.872732484322882	0.998986718831832	Exon	Hippocampus
e16730	ENSG00000117305.14	ENSG00000117305	HMGCL	-0.0092324091384232	-0.9884993837014	-0.160295362175844	0.872736249737707	0.998986718831832	Exon	Hippocampus
e126799	ENSG00000214595.11	ENSG00000214595	EML6	-0.0129800646625037	-2.79066876645524	-0.160288305322301	0.872741804459299	0.998986718831832	Exon	Hippocampus
e379122	ENSG00000204681.10	ENSG00000204681	GABBR1	-0.0069838562067221	1.78445128250831	-0.160287780250841	0.872742217763548	0.998986718831832	Exon	Hippocampus
e548359	ENSG00000148225.15	ENSG00000148225	WDR31	-0.0109264041547978	-2.92442017293379	-0.160287542231003	0.872742405118268	0.998986718831832	Exon	Hippocampus
e24000	ENSG00000162521.18	ENSG00000162521	RBBP4	-0.0042719231869911	1.04598555932273	-0.160278400911162	0.872749600613927	0.998986718831832	Exon	Hippocampus
e343142	ENSG00000145730.20	ENSG00000145730	PAM	0.0068425443479444	2.42710115463006	0.160264548098248	0.872760504732923	0.998986718831832	Exon	Hippocampus
e730483	ENSG00000204954.9	ENSG00000204954	C12orf73	-0.0121201132992535	-3.10361120544628	-0.160256319851076	0.8727669815363	0.998986718831832	Exon	Hippocampus
e51270	ENSG00000225206.7	ENSG00000225206	MIR137HG	-0.012865595591176	1.7049637281152	-0.160251144846298	0.872771055007092	0.998986718831832	Exon	Hippocampus
e1002486	ENSG00000176641.10	ENSG00000176641	RNF152	0.017134485084863	-2.42966320824201	0.160249729907102	0.872772168767713	0.998986718831832	Exon	Hippocampus
e726519	ENSG00000028203.17	ENSG00000028203	VEZT	0.0048679387706671	0.582270116998344	0.160249076409965	0.872772683164021	0.998986718831832	Exon	Hippocampus
e620928	ENSG00000110696.9	ENSG00000110696	C11orf58	-0.0046716196211728	1.89065246337707	-0.16024537911456	0.872775593468692	0.998986718831832	Exon	Hippocampus
e755096	ENSG00000136152.14	ENSG00000136152	COG3	0.0056632780744189	-0.830861673132988	0.160244052674265	0.872776637568913	0.998986718831832	Exon	Hippocampus
e235620	ENSG00000169855.19	ENSG00000169855	ROBO1	-0.0068545521524595	0.185713387650102	-0.160237910093199	0.872781472670886	0.998986718831832	Exon	Hippocampus
e453176	ENSG00000004766.15	ENSG00000004766	VPS50	0.005408314443262	1.03743249364296	0.160236120847365	0.872782881067696	0.998986718831832	Exon	Hippocampus
e107189	ENSG00000203667.9	ENSG00000203667	COX20	0.0058334614062643	1.41335047095336	0.160235704543116	0.872783208759771	0.998986718831832	Exon	Hippocampus
e352787	ENSG00000094880.10	ENSG00000094880	CDC23	0.0052941846975759	-0.755068613235918	0.160233532091332	0.872784918796079	0.998986718831832	Exon	Hippocampus
e988972	ENSG00000154864.11	ENSG00000154864	PIEZO2	0.0177513177728496	-2.39942727113137	0.160232824636372	0.872785475666411	0.998986718831832	Exon	Hippocampus
e6136	ENSG00000116251.9	ENSG00000116251	RPL22	0.0054850472766216	3.62030800619028	0.160228618454065	0.872788786547242	0.998986718831832	Exon	Hippocampus
e247666	ENSG00000129071.9	ENSG00000129071	MBD4	-0.0046554497630193	1.87936046867507	-0.160227993947408	0.872789278125535	0.998986718831832	Exon	Hippocampus
e294447	ENSG00000138758.11	ENSG00000138758	SEPT11	0.0062273071433467	2.00777194508421	0.160218962105444	0.872796387514772	0.998986718831832	Exon	Hippocampus
e717522	ENSG00000061987.14	ENSG00000061987	MON2	-0.004621922967091	0.927139627514655	-0.160217629821641	0.872797436219128	0.998986718831832	Exon	Hippocampus
e717626	ENSG00000061987.14	ENSG00000061987	MON2	-0.004621922967091	0.927139627514655	-0.160217629821641	0.872797436219128	0.998986718831832	Exon	Hippocampus
e562163	ENSG00000130559.18	ENSG00000130559	CAMSAP1	0.0060227875878498	-0.0785785367835946	0.160212113791389	0.872801778152973	0.998986718831832	Exon	Hippocampus
e1062570	ENSG00000183207.12	ENSG00000183207	RUVBL2	0.0137587286272729	-3.12072371136473	0.16021084488483	0.872802776971161	0.998986718831832	Exon	Hippocampus
e422872	ENSG00000026297.15	ENSG00000026297	RNASET2	0.0078112100942605	1.03476952156583	0.160206957865069	0.872805836635099	0.998986718831832	Exon	Hippocampus
e454723	ENSG00000070669.16	ENSG00000070669	ASNS	-0.0084292942254145	1.39654798613544	-0.160203891895359	0.872808250011612	0.998986718831832	Exon	Hippocampus
e746277	ENSG00000183495.13	ENSG00000183495	EP400	-0.0081549524448197	-1.34673647121652	-0.160182843266097	0.872824818461622	0.998986718831832	Exon	Hippocampus
e782560	ENSG00000197045.12	ENSG00000197045	GMFB	-0.0060898640713956	1.97313365253366	-0.160162248558514	0.872841029660931	0.998986718831832	Exon	Hippocampus
e654781	ENSG00000168014.16	ENSG00000168014	C2CD3	0.0043703652742387	0.555455068600953	0.160159806702619	0.872842951780275	0.998986718831832	Exon	Hippocampus
e865732	ENSG00000078328.19	ENSG00000078328	RBFOX1	0.0099189433065167	1.28499613562732	0.160159539829317	0.872843161851003	0.998986718831832	Exon	Hippocampus
e180130	ENSG00000144426.18	ENSG00000144426	NBEAL1	0.0080049983964969	-1.10072893147746	0.160154845537649	0.872846856988949	0.998986718831832	Exon	Hippocampus
e273259	ENSG00000075711.20	ENSG00000075711	DLG1	0.0078430454116365	1.3233609299928	0.160152647302897	0.872848587342689	0.998986718831832	Exon	Hippocampus
e1004593	ENSG00000215421.9	ENSG00000215421	ZNF407	0.0058587561801373	-0.830809578569877	0.1601519755049	0.872849116152654	0.998986718831832	Exon	Hippocampus
e143385	ENSG00000075568.16	ENSG00000075568	TMEM131	-0.0075150853748408	-1.13091908270959	-0.160151041588538	0.872849851290814	0.998986718831832	Exon	Hippocampus
e622064	ENSG00000255448.1	ENSG00000255448		0.0058115698842109	-0.0473875399045574	0.160150238645966	0.872850483332216	0.998986718831832	Exon	Hippocampus
e1007632	ENSG00000099817.11	ENSG00000099817	POLR2E	-0.006089752868746	0.779162808223425	-0.160147115129131	0.872852942029327	0.998986718831832	Exon	Hippocampus
e976545	ENSG00000161544.9	ENSG00000161544	CYGB	-0.0115874187603242	-2.08370519195879	-0.16014137001494	0.872857464337504	0.998986718831832	Exon	Hippocampus
e92697	ENSG00000133056.13	ENSG00000133056	PIK3C2B	0.0101833358424713	-0.978629915856817	0.160139141228352	0.872859218744106	0.998986718831832	Exon	Hippocampus
e406748	ENSG00000118690.12	ENSG00000118690	ARMC2	-0.0102310811747139	-1.34565037161714	-0.160137445007057	0.872860553938238	0.998986718831832	Exon	Hippocampus
e769885	ENSG00000157227.12	ENSG00000157227	MMP14	-0.0240082622057323	-0.987123441158051	-0.160137187564405	0.872860756586309	0.998986718831832	Exon	Hippocampus
e866310	ENSG00000140650.11	ENSG00000140650	PMM2	-0.0075143866713558	-0.951984795648844	-0.160136005581173	0.872861686994099	0.998986718831832	Exon	Hippocampus
e577641	ENSG00000107551.20	ENSG00000107551	RASSF4	0.0074918766272111	2.91882113354247	0.160133906638064	0.872863339194808	0.998986718831832	Exon	Hippocampus
e56625	ENSG00000064703.11	ENSG00000064703	DDX20	0.0111930282483318	-2.80420262228716	0.160133080617956	0.87286398940363	0.998986718831832	Exon	Hippocampus
e811116	ENSG00000034053.14	ENSG00000034053	APBA2	-0.0136376240355395	-1.05596289270994	-0.160132974278237	0.87286407310986	0.998986718831832	Exon	Hippocampus
e1091431	ENSG00000101445.9	ENSG00000101445	PPP1R16B	-0.0074385392326015	0.853745979731906	-0.160132784190299	0.872864222739228	0.998986718831832	Exon	Hippocampus
e635808	ENSG00000006118.14	ENSG00000006118	TMEM132A	0.0085599345013417	0.137710136807228	0.160127183776686	0.872868631155391	0.998986718831832	Exon	Hippocampus
e794390	ENSG00000119699.7	ENSG00000119699	TGFB3	-0.0100892732102404	0.0293305150289275	-0.160115891608974	0.872877519899259	0.998986718831832	Exon	Hippocampus
e182363	ENSG00000144406.18	ENSG00000144406	UNC80	0.0090410769638234	1.28546233300029	0.160115231335192	0.872878039640935	0.998986718831832	Exon	Hippocampus
e330799	ENSG00000155545.19	ENSG00000155545	MIER3	-0.0073376200319563	-0.973532308677991	-0.160098112050279	0.872891515291123	0.998986718831832	Exon	Hippocampus
e879973	ENSG00000167371.17	ENSG00000167371	PRRT2	0.0121477621565154	-0.452158431337421	0.160096356502125	0.872892897193976	0.998986718831832	Exon	Hippocampus
e428390	ENSG00000106392.10	ENSG00000106392	C1GALT1	0.0083181324620751	0.375724013249071	0.160086578300314	0.872900594241448	0.998986718831832	Exon	Hippocampus
e824992	ENSG00000104047.14	ENSG00000104047	DTWD1	-0.0066781978759464	0.06599580169503	-0.160082937256232	0.872903460342995	0.998986718831832	Exon	Hippocampus
e501347	ENSG00000169085.11	ENSG00000169085	C8orf46	0.0105253172727737	1.87083995512276	0.160079732658517	0.872905982890733	0.998986718831832	Exon	Hippocampus
e597169	ENSG00000119906.11	ENSG00000119906	SLF2	0.0065777196041921	0.213504414585536	0.160079103073126	0.872906478478583	0.998986718831832	Exon	Hippocampus
e832806	ENSG00000246922.8	ENSG00000246922	UBAP1L	-0.0100149165069836	-2.27653149546527	-0.160075816131991	0.872909065845803	0.998986718831832	Exon	Hippocampus
e968318	ENSG00000198265.11	ENSG00000198265	HELZ	-0.0041951720146856	0.358377716902639	-0.160075279430994	0.872909488318533	0.998986718831832	Exon	Hippocampus
e699628	ENSG00000079337.15	ENSG00000079337	RAPGEF3	-0.008519150685816	-0.759311796344648	-0.16007268911924	0.872911527324157	0.998986718831832	Exon	Hippocampus
e268025	ENSG00000058866.14	ENSG00000058866	DGKG	-0.0091886803073733	0.0939655762197293	-0.160072206068878	0.872911907565125	0.998986718831832	Exon	Hippocampus
e453035	ENSG00000105810.9	ENSG00000105810	CDK6	-0.0095466811362458	-1.68573417522769	-0.160067580336577	0.872915548787212	0.998986718831832	Exon	Hippocampus
e986495	ENSG00000101596.14	ENSG00000101596	SMCHD1	0.0056928556291314	0.210768492394173	0.160063966352947	0.872918393596393	0.998986718831832	Exon	Hippocampus
e855621	ENSG00000161999.11	ENSG00000161999	JMJD8	-0.0075855610763135	-0.693675544791383	-0.160062454147416	0.872919583955394	0.998986718831832	Exon	Hippocampus
e905227	ENSG00000140945.16	ENSG00000140945	CDH13	0.013259479657176	-0.872972879249489	0.160062167194197	0.872919809835667	0.998986718831832	Exon	Hippocampus
e130596	ENSG00000143971.7	ENSG00000143971	ETAA1	0.0080305264517308	-1.04493522401236	0.160057340567367	0.872923609201405	0.998986718831832	Exon	Hippocampus
e480840	ENSG00000155093.17	ENSG00000155093	PTPRN2	0.0117209324357305	0.844131558040693	0.160053908980292	0.872926310438409	0.998986718831832	Exon	Hippocampus
e1034617	ENSG00000105647.15	ENSG00000105647	PIK3R2	-0.0087108445935231	0.273994714128438	-0.160049035947738	0.872930146338342	0.998986718831832	Exon	Hippocampus
e764089	ENSG00000088448.14	ENSG00000088448	ANKRD10	-0.005030949565659	0.320660664889115	-0.160037777271699	0.872939008830041	0.998986718831832	Exon	Hippocampus
e952993	ENSG00000263715.7	ENSG00000263715		0.0134587924505206	-2.14789522869023	0.160037192705067	0.872939468983777	0.998986718831832	Exon	Hippocampus
e943077	ENSG00000131748.15	ENSG00000131748	STARD3	-0.0081270999101126	-0.919511847663352	-0.160032208915865	0.872943392078463	0.998986718831832	Exon	Hippocampus
e297115	ENSG00000163625.15	ENSG00000163625	WDFY3	-0.0046913695364771	1.25227072990737	-0.160031043957769	0.872944309100228	0.998986718831832	Exon	Hippocampus
e580094	ENSG00000227345.8	ENSG00000227345	PARG	-0.0054502926830487	0.0632049590665498	-0.160022374163717	0.872951133720051	0.998986718831832	Exon	Hippocampus
e529674	ENSG00000137055.14	ENSG00000137055	PLAA	0.0048153913729125	0.355757219690197	0.160019644113443	0.872953282741371	0.998986718831832	Exon	Hippocampus
e970928	ENSG00000069188.16	ENSG00000069188	SDK2	0.0155189529016609	-2.89489265728151	0.160018495489694	0.872954186907026	0.998986718831832	Exon	Hippocampus
e551446	ENSG00000011454.16	ENSG00000011454	RABGAP1	0.0047605916795491	0.898665804758501	0.160008493215177	0.872962060434963	0.998986718831832	Exon	Hippocampus
e1136034	ENSG00000196588.14	ENSG00000196588	MKL1	-0.0084835407575779	-0.318047102401812	-0.160007950649476	0.872962487528802	0.998986718831832	Exon	Hippocampus
e1090339	ENSG00000101347.8	ENSG00000101347	SAMHD1	-0.0096178781667787	-0.835187011924038	-0.160006993290443	0.872963241137429	0.998986718831832	Exon	Hippocampus
e688737	ENSG00000139083.10	ENSG00000139083	ETV6	-0.008252927268381	1.44026654307326	-0.160005211044519	0.872964644076301	0.998986718831832	Exon	Hippocampus
e220039	ENSG00000213672.7	ENSG00000213672	NCKIPSD	0.0071778858923783	0.220978853190516	0.160004744660844	0.872965011201788	0.998986718831832	Exon	Hippocampus
e1069116	ENSG00000105568.17	ENSG00000105568	PPP2R1A	-0.0077377558845102	1.83327495483137	-0.160002590885669	0.872966706599742	0.998986718831832	Exon	Hippocampus
e55278	ENSG00000184371.13	ENSG00000184371	CSF1	0.0141579752549113	-2.06161637354687	0.159998068966387	0.872970266143416	0.998986718831832	Exon	Hippocampus
e399051	ENSG00000112280.15	ENSG00000112280	COL9A1	0.0269786083339687	-2.63358427805318	0.159996316925631	0.872971645307515	0.998986718831832	Exon	Hippocampus
e30468	ENSG00000117394.19	ENSG00000117394	SLC2A1	0.0088696173727391	3.10964912865221	0.159990667771204	0.872976092187857	0.998986718831832	Exon	Hippocampus
e810909	ENSG00000206149.10	ENSG00000206149	HERC2P9	-0.0164140084322199	-0.535035643369159	-0.159989428480775	0.87297706772842	0.998986718831832	Exon	Hippocampus
e920719	ENSG00000209582.1	ENSG00000209582	SNORA48	-0.0194603945826851	4.10921559466374	-0.159983820076964	0.872981482535708	0.998986718831832	Exon	Hippocampus
e358837	ENSG00000173210.19	ENSG00000173210	ABLIM3	-0.0085603954126409	-1.36707741802091	-0.159983761355882	0.872981528759623	0.998986718831832	Exon	Hippocampus
e1079190	ENSG00000088854.12	ENSG00000088854	C20orf194	-0.0042647013598748	1.20455058547273	-0.159978893331726	0.872985360760226	0.998986718831832	Exon	Hippocampus
e146284	ENSG00000115641.18	ENSG00000115641	FHL2	0.0148790726113362	-2.32101077536276	0.159971526720746	0.872991159598627	0.998986718831832	Exon	Hippocampus
e944825	ENSG00000094804.9	ENSG00000094804	CDC6	-0.0120787580312445	-1.55231893245806	-0.159968564893099	0.872993491087852	0.998986718831832	Exon	Hippocampus
e1022156	ENSG00000129351.17	ENSG00000129351	ILF3	-0.0053561886798519	0.953510051560151	-0.159968415700076	0.87299360852953	0.998986718831832	Exon	Hippocampus
e353280	ENSG00000222937.1	ENSG00000222937		-0.0100848510978006	-1.88359284388064	-0.159962717960777	0.872998093674821	0.998986718831832	Exon	Hippocampus
e57895	ENSG00000134262.12	ENSG00000134262	AP4B1	-0.0115330350687628	-3.07146080140852	-0.159962611346388	0.872998177599554	0.998986718831832	Exon	Hippocampus
e10051	ENSG00000048707.13	ENSG00000048707	VPS13D	-0.0043012152786308	0.561047732377601	-0.15995845671799	0.873001448041753	0.998986718831832	Exon	Hippocampus
e62502	ENSG00000131781.12	ENSG00000131781	FMO5	-0.0144235481435231	-2.99104101983875	-0.159950758343347	0.873007508057429	0.998986718831832	Exon	Hippocampus
e797262	ENSG00000165533.18	ENSG00000165533	TTC8	-0.0069322020222457	0.956111128011088	-0.159948205820742	0.87300951735685	0.998986718831832	Exon	Hippocampus
e271176	ENSG00000242086.8	ENSG00000242086	LINC00969	-0.0092587365280749	-0.0397030234771808	-0.159947677593016	0.873009933168222	0.998986718831832	Exon	Hippocampus
e1128067	ENSG00000099995.18	ENSG00000099995	SF3A1	0.0058687004964419	-0.147115172592979	0.159947336501007	0.87301020166974	0.998986718831832	Exon	Hippocampus
e944080	ENSG00000108344.14	ENSG00000108344	PSMD3	0.0044723101490701	1.03718170393241	0.159932268995272	0.873022062554923	0.998986718831832	Exon	Hippocampus
e432148	ENSG00000188732.10	ENSG00000188732	FAM221A	0.0116579230145968	-0.0679152526033681	0.159931541727278	0.87302263504869	0.998986718831832	Exon	Hippocampus
e277729	ENSG00000125388.19	ENSG00000125388	GRK4	-0.0124411971737654	-2.94099409657437	-0.159930985345635	0.87302307302349	0.998986718831832	Exon	Hippocampus
e615155	ENSG00000132274.15	ENSG00000132274	TRIM22	0.0132498310573814	-0.738884280310683	0.159929167858303	0.873024503720951	0.998986718831832	Exon	Hippocampus
e1037039	ENSG00000129933.20	ENSG00000129933	MAU2	-0.0057634355071276	0.0292894417773472	-0.159928221540112	0.873025248647921	0.998986718831832	Exon	Hippocampus
e422035	ENSG00000085511.19	ENSG00000085511	MAP3K4	-0.013032766235215	-3.12870834345048	-0.15992681763084	0.873026353783687	0.998986718831832	Exon	Hippocampus
e430409	ENSG00000071189.21	ENSG00000071189	SNX13	-0.0050964850064864	0.412271188456768	-0.159925717974085	0.873027219416728	0.998986718831832	Exon	Hippocampus
e316192	ENSG00000164117.13	ENSG00000164117	FBXO8	-0.0080759558000952	-1.12578569309595	-0.159925180591485	0.873027642436179	0.998986718831832	Exon	Hippocampus
e478442	ENSG00000133612.18	ENSG00000133612	AGAP3	-0.0071246231210831	-0.584205513780038	-0.159922918519472	0.873029423105433	0.998986718831832	Exon	Hippocampus
e124038	ENSG00000138032.20	ENSG00000138032	PPM1B	0.0097548693956484	-1.65856751569306	0.159907314062361	0.873041706718265	0.998997397255053	Exon	Hippocampus
e231035	ENSG00000163681.14	ENSG00000163681	SLMAP	-0.0064078247683467	0.792711786225779	-0.159903365618782	0.873044814883317	0.998997576431298	Exon	Hippocampus
e322170	ENSG00000145491.11	ENSG00000145491	ROPN1L	-0.0207412945139788	-2.69105574569854	-0.159890997618384	0.87305455083018	0.999005339541851	Exon	Hippocampus
e615822	ENSG00000132254.12	ENSG00000132254	ARFIP2	0.0050698721834125	0.0962610070111251	0.159886866548357	0.873057802765025	0.999005683200151	Exon	Hippocampus
e901213	ENSG00000157429.15	ENSG00000157429	ZNF19	-0.0129912817563516	-2.92848600102644	-0.159876502965562	0.873065960877802	0.999011640783465	Exon	Hippocampus
e409857	ENSG00000111875.7	ENSG00000111875	ASF1A	0.0060835234531689	2.09847632019452	0.159864593118099	0.873075336212001	0.99901368457068	Exon	Hippocampus
e813566	ENSG00000198838.13	ENSG00000198838	RYR3	0.0117441375831781	-2.18497079738359	0.159863426689678	0.873076254415845	0.99901368457068	Exon	Hippocampus
e533660	ENSG00000159921.14	ENSG00000159921	GNE	0.0043433919315992	0.450078919611063	0.159862443168896	0.87307702863628	0.99901368457068	Exon	Hippocampus
e1092676	ENSG00000101052.12	ENSG00000101052	IFT52	0.0068197171969647	-0.488465581030106	0.159857382100881	0.873081012674286	0.99901368457068	Exon	Hippocampus
e678423	ENSG00000073614.12	ENSG00000073614	KDM5A	-0.0053590312123717	-0.0468265354441699	-0.159855486167625	0.873082505140765	0.99901368457068	Exon	Hippocampus
e1147879	ENSG00000101868.10	ENSG00000101868	POLA1	0.0075669322109061	-1.26636602109078	0.15984071206311	0.873094135236461	0.999023614765492	Exon	Hippocampus
e621899	ENSG00000129159.6	ENSG00000129159	KCNC1	-0.0140422921802132	-0.661720115439213	-0.159836707843496	0.87309728734137	0.999023844124336	Exon	Hippocampus
e1171792	ENSG00000101974.14	ENSG00000101974	ATP11C	-0.0149746567020233	-2.25315648366819	-0.159826372565749	0.873105423238074	0.999027694669685	Exon	Hippocampus
e278874	ENSG00000181215.13	ENSG00000181215	C4orf50	-0.0125290226913199	-0.891199034278242	-0.159821115493103	0.873109561593568	0.999027694669685	Exon	Hippocampus
e456019	ENSG00000197343.10	ENSG00000197343	ZNF655	-0.0120688376583678	-2.76235084446999	-0.159814846772152	0.873114496320838	0.999027694669685	Exon	Hippocampus
e14067	ENSG00000127472.10	ENSG00000127472	PLA2G5	-0.0222683086674481	-3.2186389638441	-0.159811763413201	0.873116923537971	0.999027694669685	Exon	Hippocampus
e540218	ENSG00000165119.19	ENSG00000165119	HNRNPK	0.0076067820752609	-0.14039589233138	0.159810155222681	0.873118189504443	0.999027694669685	Exon	Hippocampus
e1003899	ENSG00000176225.12	ENSG00000176225	RTTN	-0.0133295911262	-3.02259877620853	-0.159793769316739	0.873131088496928	0.999027694669685	Exon	Hippocampus
e9439	ENSG00000177674.15	ENSG00000177674	AGTRAP	0.0134212101074886	-0.241808028670169	0.159792828432897	0.873131829162137	0.999027694669685	Exon	Hippocampus
e394974	ENSG00000001561.6	ENSG00000001561	ENPP4	-0.0066877797389818	2.73439890764043	-0.159790417072679	0.873133727389124	0.999027694669685	Exon	Hippocampus
e809512	ENSG00000224078.12	ENSG00000224078	SNHG14	0.007753058712971	3.67755649991833	0.159775379643903	0.873145564895936	0.999027694669685	Exon	Hippocampus
e1122187	ENSG00000100038.19	ENSG00000100038	TOP3B	0.0116605367555363	-3.12157581772792	0.159770321808498	0.873149546444799	0.999027694669685	Exon	Hippocampus
e87308	ENSG00000121481.10	ENSG00000121481	RNF2	-0.0067126043607917	-0.410306873575131	-0.159767294064131	0.873151929899179	0.999027694669685	Exon	Hippocampus
e767038	ENSG00000100823.11	ENSG00000100823	APEX1	0.0066842118066188	-0.687388830665399	0.159765905698248	0.873153022827614	0.999027694669685	Exon	Hippocampus
e794880	ENSG00000009830.11	ENSG00000009830	POMT2	-0.0072453842187731	-1.44825709854891	-0.159763745445138	0.873154723389946	0.999027694669685	Exon	Hippocampus
e234766	ENSG00000241163.7	ENSG00000241163	LINC00877	-0.0134341155575886	-2.15947252550027	-0.159757391335748	0.87315972538087	0.999027694669685	Exon	Hippocampus
e1031025	ENSG00000167460.14	ENSG00000167460	TPM4	-0.0072476172282331	0.769549971061513	-0.159755051936894	0.873161566970189	0.999027694669685	Exon	Hippocampus
e797144	ENSG00000165521.15	ENSG00000165521	EML5	-0.0135421159432672	-2.64634654394253	-0.159751803007926	0.873164124548411	0.999027694669685	Exon	Hippocampus
e306160	ENSG00000138735.15	ENSG00000138735	PDE5A	-0.0168883090486789	-2.61986622272314	-0.159746784632092	0.873168075049443	0.999027694669685	Exon	Hippocampus
e250546	ENSG00000163785.12	ENSG00000163785	RYK	-0.0067895922349234	-1.07754595022555	-0.159744732155317	0.873169690774626	0.999027694669685	Exon	Hippocampus
e654714	ENSG00000175567.8	ENSG00000175567	UCP2	-0.0153519979515774	-2.51259981320414	-0.159743468158545	0.873170685802673	0.999027694669685	Exon	Hippocampus
e801875	ENSG00000183576.12	ENSG00000183576	SETD3	-0.0052708356724	2.8392664348267	-0.159741132238637	0.873172524657445	0.999027694669685	Exon	Hippocampus
e1011222	ENSG00000125912.10	ENSG00000125912	NCLN	0.0078940235191363	-1.65344669749229	0.159739474946467	0.873173829291468	0.999027694669685	Exon	Hippocampus
e432069	ENSG00000164548.10	ENSG00000164548	TRA2A	-0.0066119154131845	0.821335474124636	-0.159738746401474	0.873174402808186	0.999027694669685	Exon	Hippocampus
e952143	ENSG00000136448.11	ENSG00000136448	NMT1	-0.004432630168975	0.300301530006361	-0.159737266215223	0.873175568023403	0.999027694669685	Exon	Hippocampus
e466950	ENSG00000106278.11	ENSG00000106278	PTPRZ1	-0.0072121902325144	1.79230448761726	-0.159722453210407	0.873187228962101	0.999027694669685	Exon	Hippocampus
e947910	ENSG00000108799.12	ENSG00000108799	EZH1	-0.0050241583893463	0.568197926863621	-0.159718105418031	0.873190651590987	0.999027694669685	Exon	Hippocampus
e1131895	ENSG00000128335.13	ENSG00000128335	APOL2	0.0118200148002815	-2.05309507518333	0.159715336419136	0.873192831377918	0.999027694669685	Exon	Hippocampus
e412129	ENSG00000079819.17	ENSG00000079819	EPB41L2	-0.0055983442816771	1.25018059067028	-0.159709687123435	0.87319727856974	0.999027694669685	Exon	Hippocampus
e422874	ENSG00000026297.15	ENSG00000026297	RNASET2	0.0077889823731351	1.03362992893671	0.159703467889795	0.873202174428043	0.999027694669685	Exon	Hippocampus
e414680	ENSG00000135541.20	ENSG00000135541	AHI1	-0.007572995504163	0.211669178052712	-0.159692261048196	0.873210996605857	0.999027694669685	Exon	Hippocampus
e570013	ENSG00000107537.13	ENSG00000107537	PHYH	0.0102947086483312	-1.44429070846871	0.159692048476589	0.873211163945265	0.999027694669685	Exon	Hippocampus
e1040314	ENSG00000124299.13	ENSG00000124299	PEPD	0.005959259043462	-0.0912165549161404	0.159691551912766	0.873211554847425	0.999027694669685	Exon	Hippocampus
e1075824	ENSG00000152439.12	ENSG00000152439	ZNF773	0.0059606728225944	1.39312028589487	0.15968577866092	0.873216099636332	0.999027694669685	Exon	Hippocampus
e647256	ENSG00000173898.11	ENSG00000173898	SPTBN2	-0.010675170220889	1.11349632004975	-0.159681220884014	0.873219687588426	0.999027694669685	Exon	Hippocampus
e832078	ENSG00000169118.17	ENSG00000169118	CSNK1G1	0.0068897285456948	-0.656916372854171	0.159676578117553	0.873223342448297	0.999027694669685	Exon	Hippocampus
e1083090	ENSG00000101310.14	ENSG00000101310	SEC23B	-0.0059107707683537	0.0490176585996603	-0.159673469617889	0.873225789510373	0.999027694669685	Exon	Hippocampus
e922459	ENSG00000179094.14	ENSG00000179094	PER1	0.0111668660035484	-1.36079137653549	0.159671942384144	0.873226991774348	0.999027694669685	Exon	Hippocampus
e1092844	ENSG00000124194.16	ENSG00000124194	GDAP1L1	-0.012666811183743	-1.61370399395454	-0.159671071086636	0.873227677674467	0.999027694669685	Exon	Hippocampus
e13285	ENSG00000127481.14	ENSG00000127481	UBR4	-0.0053162371613156	1.2162809836578	-0.159668636805094	0.87322959398253	0.999027694669685	Exon	Hippocampus
e235220	ENSG00000185008.17	ENSG00000185008	ROBO2	0.0097271880619138	0.418099784714426	0.159664946083449	0.873232499383157	0.999027694669685	Exon	Hippocampus
e237414	ENSG00000114354.13	ENSG00000114354	TFG	-0.0047869657292077	1.07008940432206	-0.159662654050876	0.873234303712148	0.999027694669685	Exon	Hippocampus
e703267	ENSG00000135472.8	ENSG00000135472	FAIM2	-0.0091751825750388	2.08329621203809	-0.159658409137195	0.873237645385786	0.999027694669685	Exon	Hippocampus
e186635	ENSG00000135912.10	ENSG00000135912	TTLL4	-0.007968868168597	0.208766198353622	-0.159657465866694	0.873238387945874	0.999027694669685	Exon	Hippocampus
e543359	ENSG00000148120.15	ENSG00000148120	C9orf3	-0.0067254863136418	0.323263794370509	-0.159649875569185	0.873244363173371	0.999027694669685	Exon	Hippocampus
e671145	ENSG00000137700.16	ENSG00000137700	SLC37A4	0.00841632102537	-1.2576034740474	0.159649192431027	0.873244900953162	0.999027694669685	Exon	Hippocampus
e161984	ENSG00000153250.18	ENSG00000153250	RBMS1	-0.0102588946453807	-0.581999481050846	-0.159645499497833	0.873247808103808	0.999027694669685	Exon	Hippocampus
e82775	ENSG00000010165.19	ENSG00000010165	METTL13	0.0066823468633029	-1.35011722866373	0.159645060443519	0.873248153736233	0.999027694669685	Exon	Hippocampus
e804229	ENSG00000022976.15	ENSG00000022976	ZNF839	-0.0071279303595164	-1.59707523383742	-0.159644006875048	0.873248983126715	0.999027694669685	Exon	Hippocampus
e1166678	ENSG00000102024.17	ENSG00000102024	PLS3	-0.0074858013795633	0.96331274334761	-0.159643231388175	0.873249593605808	0.999027694669685	Exon	Hippocampus
e930688	ENSG00000265263.1	ENSG00000265263		-0.0140056171668215	-2.94059894142512	-0.159641286613009	0.873251124572844	0.999027694669685	Exon	Hippocampus
e620454	ENSG00000129084.17	ENSG00000129084	PSMA1	-0.0049076808028315	0.760861488890288	-0.159635665931509	0.873255549291676	0.999027694669685	Exon	Hippocampus
e488417	ENSG00000104635.13	ENSG00000104635	SLC39A14	-0.0147232174400088	-1.0444152390139	-0.159635658527879	0.873255555119972	0.999027694669685	Exon	Hippocampus
e923053	ENSG00000161970.12	ENSG00000161970	RPL26	0.0066661280941886	4.68196553301713	0.159630463334987	0.873259644888757	0.999027694669685	Exon	Hippocampus
e968665	ENSG00000171634.16	ENSG00000171634	BPTF	0.0059077919047236	1.73568119136479	0.159630351027325	0.873259733299828	0.999027694669685	Exon	Hippocampus
e504967	ENSG00000133739.15	ENSG00000133739	LRRCC1	-0.0095521019561087	-1.18233909901747	-0.159629958079156	0.873260042637313	0.999027694669685	Exon	Hippocampus
e160549	ENSG00000115159.15	ENSG00000115159	GPD2	-0.0069403145510144	0.900130806485168	-0.159624475686977	0.873264358499659	0.999029255330371	Exon	Hippocampus
e141386	ENSG00000144021.2	ENSG00000144021	CIAO1	-0.0056121232276087	0.304880965867999	-0.159617993408898	0.873269461499543	0.999031716476173	Exon	Hippocampus
e652075	ENSG00000137497.17	ENSG00000137497	NUMA1	0.0076834219356727	-1.02680829998752	0.159610339503583	0.87327548683842	0.999033136470204	Exon	Hippocampus
e574953	ENSG00000148516.21	ENSG00000148516	ZEB1	-0.0045016384133786	3.53401104648337	-0.159603754303839	0.873280670872401	0.999033136470204	Exon	Hippocampus
e1170974	ENSG00000022267.16	ENSG00000022267	FHL1	-0.0073140750570835	2.20739816465729	-0.159603577102571	0.873280810369747	0.999033136470204	Exon	Hippocampus
e543101	ENSG00000048828.16	ENSG00000048828	FAM120A	0.0054906209648393	1.3598503046081	0.159601418752716	0.873282509477986	0.999033136470204	Exon	Hippocampus
e739097	ENSG00000122966.14	ENSG00000122966	CIT	-0.012848112349755	-1.67482631819976	-0.159577435652154	0.873301389627967	0.99904048396443	Exon	Hippocampus
e836477	ENSG00000137821.11	ENSG00000137821	LRRC49	0.0064475495965778	0.167376253180417	0.159576574485005	0.873302067563549	0.99904048396443	Exon	Hippocampus
e291122	ENSG00000248049.6	ENSG00000248049	UBA6-AS1	0.013665277001029	-2.78276441786844	0.159572235433036	0.873305483391651	0.99904048396443	Exon	Hippocampus
e973192	ENSG00000177728.15	ENSG00000177728	TMEM94	-0.0083160481032332	-0.522068146971476	-0.159565903114117	0.873310468381813	0.99904048396443	Exon	Hippocampus
e413122	ENSG00000112306.7	ENSG00000112306	RPS12	-0.0075001786710603	3.54563426045782	-0.159561218448855	0.873314156293164	0.99904048396443	Exon	Hippocampus
e1048595	ENSG00000161243.8	ENSG00000161243	FBXO27	-0.0116494263321998	-2.60861685435487	-0.159560818856752	0.87331447086438	0.99904048396443	Exon	Hippocampus
e726514	ENSG00000028203.17	ENSG00000028203	VEZT	-0.0039788118230466	1.90789634583196	-0.159553200665038	0.873320468143498	0.99904048396443	Exon	Hippocampus
e384384	ENSG00000204351.11	ENSG00000204351	SKIV2L	0.0078198540266936	-1.90523205298167	0.15954667717717	0.87332560364327	0.99904048396443	Exon	Hippocampus
e253656	ENSG00000114127.10	ENSG00000114127	XRN1	-0.0050026077019055	2.13147821627663	-0.159541312532725	0.873329826868189	0.99904048396443	Exon	Hippocampus
e1081808	ENSG00000101247.17	ENSG00000101247	NDUFAF5	0.0076818965758136	-1.48496580433447	0.159538467865315	0.873332066285601	0.99904048396443	Exon	Hippocampus
e439492	ENSG00000105968.18	ENSG00000105968	H2AFV	-0.0040531030705701	1.26244857534974	-0.159538141470671	0.873332323234456	0.99904048396443	Exon	Hippocampus
e999340	ENSG00000082212.11	ENSG00000082212	ME2	0.0096389023931114	0.809601716093375	0.159536509907622	0.873333607656033	0.99904048396443	Exon	Hippocampus
e787655	ENSG00000258289.8	ENSG00000258289	CHURC1	0.0085173382220799	-1.07167619139596	0.159531455054926	0.87333758700905	0.99904048396443	Exon	Hippocampus
e84533	ENSG00000224687.1	ENSG00000224687	RASAL2-AS1	-0.0078703932419659	-1.43993894207388	-0.159528080493719	0.873340243580899	0.99904048396443	Exon	Hippocampus
e1167343	ENSG00000005022.5	ENSG00000005022	SLC25A5	0.0055671824192489	0.765461948306271	0.159528018772999	0.873340292169608	0.99904048396443	Exon	Hippocampus
e463507	ENSG00000075790.10	ENSG00000075790	BCAP29	-0.0062254358647751	0.611659277554238	-0.159526919015712	0.87334115793708	0.99904048396443	Exon	Hippocampus
e32210	ENSG00000196517.11	ENSG00000196517	SLC6A9	-0.0108726840446598	-1.53847315132681	-0.159526290768047	0.873341652515724	0.99904048396443	Exon	Hippocampus
e724489	ENSG00000133636.10	ENSG00000133636	NTS	-0.0285196055142785	0.242599340005356	-0.159522527829562	0.873344614834201	0.99904048396443	Exon	Hippocampus
e1087743	ENSG00000100983.9	ENSG00000100983	GSS	0.0063977348736972	-0.469124271732248	0.159519248975102	0.873347196066039	0.99904048396443	Exon	Hippocampus
e876176	ENSG00000140750.16	ENSG00000140750	ARHGAP17	-0.0090586522480867	-1.53070894948551	-0.159505401991551	0.873358096923088	0.99904048396443	Exon	Hippocampus
e983522	ENSG00000169727.12	ENSG00000169727	GPS1	0.0065453082587415	-0.127276311423441	0.159501254341335	0.873361362111277	0.99904048396443	Exon	Hippocampus
e222137	ENSG00000145020.15	ENSG00000145020	AMT	0.0119093086127179	-2.81351794276928	0.159500977489094	0.873361580059981	0.99904048396443	Exon	Hippocampus
e349043	ENSG00000217128.11	ENSG00000217128	FNIP1	-0.0052090267321112	3.33664105442872	-0.159493956818048	0.873367107004751	0.99904048396443	Exon	Hippocampus
e349079	ENSG00000217128.11	ENSG00000217128	FNIP1	-0.0052090267321112	3.33664105442872	-0.159493956818048	0.873367107004751	0.99904048396443	Exon	Hippocampus
e255273	ENSG00000047457.13	ENSG00000047457	CP	0.0363422461496288	-0.194537858595489	0.15949334251219	0.873367590610463	0.99904048396443	Exon	Hippocampus
e871533	ENSG00000167186.10	ENSG00000167186	COQ7	-0.0063393605123566	-1.10116421157631	-0.159491339261426	0.873369167648518	0.99904048396443	Exon	Hippocampus
e1130299	ENSG00000100150.16	ENSG00000100150	DEPDC5	-0.0094580776301359	-2.43803105459424	-0.159488361603379	0.873371511779372	0.99904048396443	Exon	Hippocampus
e583968	ENSG00000060339.13	ENSG00000060339	CCAR1	0.008866467112875	0.390865218026523	0.159487614247071	0.87337210012816	0.99904048396443	Exon	Hippocampus
e762849	ENSG00000102452.15	ENSG00000102452	NALCN	0.0063859181730663	-0.0786517031190123	0.159479879244363	0.873378189435903	0.99904048396443	Exon	Hippocampus
e640332	ENSG00000110583.12	ENSG00000110583	NAA40	0.0054380791286262	0.0174987815454714	0.159474434336886	0.873382475892346	0.99904048396443	Exon	Hippocampus
e175815	ENSG00000196950.13	ENSG00000196950	SLC39A10	0.0112618526039616	-0.615059011807409	0.159474019369128	0.873382802572287	0.99904048396443	Exon	Hippocampus
e462866	ENSG00000128536.15	ENSG00000128536	CDHR3	0.0131256860402796	-2.29284615651695	0.159473277333363	0.87338338673387	0.99904048396443	Exon	Hippocampus
e422347	ENSG00000112531.16	ENSG00000112531	QKI	0.007924378579678	4.13247650431646	0.159467953514747	0.873387577868536	0.999041854205461	Exon	Hippocampus
e180180	ENSG00000144426.18	ENSG00000144426	NBEAL1	0.0088569637404471	-1.17014806861862	0.159464256838571	0.87339048805011	0.999041854205461	Exon	Hippocampus
e435049	ENSG00000105778.17	ENSG00000105778	AVL9	0.0039331527349039	1.95293726839408	0.159451033981288	0.87340089766292	0.999046385953038	Exon	Hippocampus
e1012206	ENSG00000105278.10	ENSG00000105278	ZFR2	0.0107683169070473	-1.131946440607	0.159450649306281	0.873401200496275	0.999046385953038	Exon	Hippocampus
e370105	ENSG00000176783.14	ENSG00000176783	RUFY1	0.0065932174147139	-0.747333161838256	0.159437932617839	0.873411211652161	0.999046385953038	Exon	Hippocampus
e402544	ENSG00000065609.14	ENSG00000065609	SNAP91	0.0115609309807907	-2.24058705997243	0.159433476800353	0.873414719479289	0.999046385953038	Exon	Hippocampus
e875958	ENSG00000090905.18	ENSG00000090905	TNRC6A	-0.0049243035681412	0.205437515230553	-0.159430422617112	0.873417123876078	0.999046385953038	Exon	Hippocampus
e859480	ENSG00000008710.18	ENSG00000008710	PKD1	0.0111545495830423	-0.627114380690486	0.159423089982432	0.873422896475992	0.999046385953038	Exon	Hippocampus
e277586	ENSG00000109736.14	ENSG00000109736	MFSD10	-0.0076182269221063	-0.356259150039071	-0.159408665459835	0.873434252168226	0.999046385953038	Exon	Hippocampus
e229400	ENSG00000157388.14	ENSG00000157388	CACNA1D	0.0081563802711416	-0.162594019451881	0.15940559133316	0.873436672275027	0.999046385953038	Exon	Hippocampus
e433581	ENSG00000106066.14	ENSG00000106066	CPVL	-0.0231493066456196	-1.2863303985747	-0.159398724327769	0.8734420783306	0.999046385953038	Exon	Hippocampus
e1114562	ENSG00000184787.18	ENSG00000184787	UBE2G2	0.002387377721474	3.47351655650113	0.159395933474498	0.873444275433802	0.999046385953038	Exon	Hippocampus
e180492	ENSG00000138443.15	ENSG00000138443	ABI2	-0.0048948087269056	0.932431722099191	-0.15939192909391	0.873447427889819	0.999046385953038	Exon	Hippocampus
e7066	ENSG00000171735.18	ENSG00000171735	CAMTA1	-0.0098346858267368	2.44775057437261	-0.159389440394026	0.873449387124417	0.999046385953038	Exon	Hippocampus
e1170062	ENSG00000165704.14	ENSG00000165704	HPRT1	0.0099552258394112	-0.0795392079373333	0.159384818337532	0.873453025850887	0.999046385953038	Exon	Hippocampus
e703207	ENSG00000167566.16	ENSG00000167566	NCKAP5L	-0.0080812478121953	-1.33885780139492	-0.159383216730068	0.87345428672132	0.999046385953038	Exon	Hippocampus
e273414	ENSG00000214135.8	ENSG00000214135		0.0117625715071005	-1.59970460572096	0.159382558300485	0.873454805072141	0.999046385953038	Exon	Hippocampus
e280994	ENSG00000048342.15	ENSG00000048342	CC2D2A	-0.0103540604916706	-1.29513741169316	-0.159381310018653	0.873455787786203	0.999046385953038	Exon	Hippocampus
e510835	ENSG00000155096.13	ENSG00000155096	AZIN1	0.0058392329741531	0.835967924563106	0.159379367268644	0.87345731722306	0.999046385953038	Exon	Hippocampus
e516046	ENSG00000153317.14	ENSG00000153317	ASAP1	-0.0063065493205034	2.84809347690205	-0.159377598473676	0.873458709713604	0.999046385953038	Exon	Hippocampus
e178866	ENSG00000082146.12	ENSG00000082146	STRADB	-0.0068464154355137	-1.0350860132709	-0.159376680504623	0.873459432388376	0.999046385953038	Exon	Hippocampus
e988931	ENSG00000154864.11	ENSG00000154864	PIEZO2	0.0177073075637909	-3.18218990922919	0.159372059825975	0.873463070037551	0.999046385953038	Exon	Hippocampus
e755756	ENSG00000136146.14	ENSG00000136146	MED4	-0.0044537472833911	0.556332328388889	-0.15936701260612	0.873467043486197	0.999046385953038	Exon	Hippocampus
e735438	ENSG00000204842.14	ENSG00000204842	ATXN2	-0.005638251783871	0.425983014989677	-0.159358039917176	0.873474107287597	0.999046385953038	Exon	Hippocampus
e385003	ENSG00000168477.17	ENSG00000168477	TNXB	-0.0132392294454043	-1.05479785697876	-0.159356413128914	0.873475387987173	0.999046385953038	Exon	Hippocampus
e240449	ENSG00000163607.15	ENSG00000163607	GTPBP8	-0.0078509584954893	-1.45295707018607	-0.159346818544464	0.873482941392583	0.999046385953038	Exon	Hippocampus
e6111	ENSG00000116251.9	ENSG00000116251	RPL22	0.0054554328520932	3.62026831512247	0.15934351034707	0.873485545797389	0.999046385953038	Exon	Hippocampus
e380758	ENSG00000204580.12	ENSG00000204580	DDR1	0.0088789044230901	-0.284111127226337	0.159341061491683	0.873487473679226	0.999046385953038	Exon	Hippocampus
e668744	ENSG00000160613.12	ENSG00000160613	PCSK7	0.0072940928012947	-1.32103454731735	0.159335861483655	0.873491567431439	0.999046385953038	Exon	Hippocampus
e82739	ENSG00000117533.14	ENSG00000117533	VAMP4	0.0078087111458635	-1.2074409881555	0.159334392547788	0.87349272386478	0.999046385953038	Exon	Hippocampus
e229634	ENSG00000113812.13	ENSG00000113812	ACTR8	0.006877727351718	-0.585466462831395	0.159333810333602	0.873493182218356	0.999046385953038	Exon	Hippocampus
e809520	ENSG00000224078.12	ENSG00000224078	SNHG14	0.0069242163355067	4.53905488697753	0.159331922842652	0.873494668163592	0.999046385953038	Exon	Hippocampus
e616668	ENSG00000166387.11	ENSG00000166387	PPFIBP2	-0.0117816317756879	-1.25576553647701	-0.159329665104355	0.873496445590169	0.999046385953038	Exon	Hippocampus
e340331	ENSG00000248309.6	ENSG00000248309	MEF2C-AS1	0.0083278235590405	0.119713819626181	0.159329512400399	0.873496565807877	0.999046385953038	Exon	Hippocampus
e451759	ENSG00000105792.19	ENSG00000105792	CFAP69	-0.0144032168351066	-2.04994393816129	-0.159327864386042	0.873497863223749	0.999046385953038	Exon	Hippocampus
e618055	ENSG00000166471.10	ENSG00000166471	TMEM41B	-0.00620299154099	0.348440573975079	-0.159327554996308	0.873498106793966	0.999046385953038	Exon	Hippocampus
e1160880	ENSG00000085224.21	ENSG00000085224	ATRX	0.0050166304328362	1.24293916817452	0.159326428946427	0.873498993288297	0.999046385953038	Exon	Hippocampus
e928270	ENSG00000171962.17	ENSG00000171962	DRC3	-0.0230780056904984	-2.46581773960181	-0.159322103781981	0.8735023983199	0.999046385953038	Exon	Hippocampus
e254425	ENSG00000152952.11	ENSG00000152952	PLOD2	0.0094381551046893	-0.584016791347529	0.159314311124253	0.87350853317832	0.999046385953038	Exon	Hippocampus
e654536	ENSG00000181924.6	ENSG00000181924	COA4	-0.0116945020135271	-2.79268403478671	-0.159314152074157	0.873508658392396	0.999046385953038	Exon	Hippocampus
e768847	ENSG00000092201.9	ENSG00000092201	SUPT16H	-0.0054980733639069	-0.511476780736962	-0.159309689946999	0.873512171256275	0.999046385953038	Exon	Hippocampus
e360468	ENSG00000211445.11	ENSG00000211445	GPX3	-0.0302236686159695	-1.00301721779552	-0.159304805431327	0.873516016653519	0.999046385953038	Exon	Hippocampus
e955990	ENSG00000136436.14	ENSG00000136436	CALCOCO2	-0.0091866982264163	-0.013865734244419	-0.159299114787092	0.873520496689537	0.999046385953038	Exon	Hippocampus
e701235	ENSG00000167535.7	ENSG00000167535	CACNB3	0.01252122472542	-1.81691089535105	0.159298877541718	0.87352068346423	0.999046385953038	Exon	Hippocampus
e431820	ENSG00000136243.16	ENSG00000136243	NUPL2	-0.0067374027470381	-0.509804270374984	-0.159294944242124	0.8735237800096	0.999046385953038	Exon	Hippocampus
e523306	ENSG00000167702.11	ENSG00000167702	KIFC2	0.0102745996078542	-0.328215191321897	0.159290522632691	0.873527260986075	0.999046385953038	Exon	Hippocampus
e1174772	ENSG00000067829.18	ENSG00000067829	IDH3G	-0.0063318625129673	1.33342781381304	-0.159290501772836	0.873527277408306	0.999046385953038	Exon	Hippocampus
e1127629	ENSG00000100330.15	ENSG00000100330	MTMR3	-0.0057756543154645	-0.62338998261429	-0.159270560333931	0.873542976627344	0.9990553179498	Exon	Hippocampus
e1043400	ENSG00000167595.14	ENSG00000167595	PROSER3	-0.0137806459028288	-3.21515979273181	-0.159266122531609	0.873546470365517	0.9990553179498	Exon	Hippocampus
e25980	ENSG00000116871.15	ENSG00000116871	MAP7D1	-0.005365116879824	1.398268618832	-0.159265126470617	0.873547254532446	0.9990553179498	Exon	Hippocampus
e137205	ENSG00000066032.18	ENSG00000066032	CTNNA2	0.0243569102597195	-3.04366552009983	0.159262211538372	0.873549549365995	0.9990553179498	Exon	Hippocampus
e460564	ENSG00000161036.11	ENSG00000161036	LRWD1	0.0089670257482352	-1.23511850817979	0.159254543269213	0.873555586355786	0.9990553179498	Exon	Hippocampus
e85264	ENSG00000143337.18	ENSG00000143337	TOR1AIP1	-0.0071185100064828	-0.146662686334613	-0.159251418682661	0.873558046247708	0.9990553179498	Exon	Hippocampus
e541405	ENSG00000187742.14	ENSG00000187742	SECISBP2	-0.0048653017075501	0.757052886527658	-0.159251125821251	0.873558276808648	0.9990553179498	Exon	Hippocampus
e658643	ENSG00000150672.16	ENSG00000150672	DLG2	-0.0062144519779819	-0.452930487243692	-0.159241973930611	0.873565481821089	0.9990553179498	Exon	Hippocampus
e162094	ENSG00000136560.13	ENSG00000136560	TANK	0.007577421429565	-1.00664202151115	0.159241499498556	0.873565855327682	0.9990553179498	Exon	Hippocampus
e362408	ENSG00000055163.19	ENSG00000055163	CYFIP2	0.0079590056246617	2.64748910401844	0.159233276161201	0.873572329327093	0.9990553179498	Exon	Hippocampus
e245499	ENSG00000163848.19	ENSG00000163848	ZNF148	-0.0061506946900607	-0.33371749458499	-0.159228977803588	0.873575713305067	0.9990553179498	Exon	Hippocampus
e1079851	ENSG00000089057.14	ENSG00000089057	SLC23A2	-0.0070549350222972	0.351644195445554	-0.15922328966621	0.87358019142175	0.9990553179498	Exon	Hippocampus
e448465	ENSG00000186088.15	ENSG00000186088	GSAP	-0.0085020025971408	-1.9368895467864	-0.159222812113086	0.873580567386592	0.9990553179498	Exon	Hippocampus
e424824	ENSG00000164828.17	ENSG00000164828	SUN1	-0.0038083337744355	0.884847289659827	-0.159222476195249	0.873580831845765	0.9990553179498	Exon	Hippocampus
e814963	ENSG00000134138.19	ENSG00000134138	MEIS2	0.0125062821235542	-0.611985390656109	0.159221057207064	0.873581948977556	0.9990553179498	Exon	Hippocampus
e1077481	ENSG00000101266.17	ENSG00000101266	CSNK2A1	0.0058081375127279	0.407582646489151	0.159219042183108	0.873583535352947	0.9990553179498	Exon	Hippocampus
e435774	ENSG00000189212.12	ENSG00000189212	DPY19L2P1	-0.0133333214503292	-2.10292843568757	-0.159213044902508	0.873588256857332	0.9990553179498	Exon	Hippocampus
e750121	ENSG00000122026.10	ENSG00000122026	RPL21	0.0060572804237518	2.74803246208859	0.159207212983444	0.873592848181179	0.9990553179498	Exon	Hippocampus
e551321	ENSG00000056586.15	ENSG00000056586	RC3H2	-0.005071484617011	0.32712407743762	-0.159203736559424	0.873595585084793	0.9990553179498	Exon	Hippocampus
e362141	ENSG00000082515.17	ENSG00000082515	MRPL22	0.0043931702337994	0.892548503858246	0.159197560445674	0.873600447391855	0.9990553179498	Exon	Hippocampus
e950614	ENSG00000087152.15	ENSG00000087152	ATXN7L3	0.0071040768020176	-0.0982887909101328	0.159197142561419	0.873600776382336	0.9990553179498	Exon	Hippocampus
e1077380	ENSG00000125826.19	ENSG00000125826	RBCK1	-0.0076700718828967	-1.25528705471966	-0.159193045737195	0.873604001717202	0.9990553179498	Exon	Hippocampus
e918299	ENSG00000215067.9	ENSG00000215067	ALOX12-AS1	-0.011227054162738	-2.55204791340956	-0.15919185224143	0.873604941329185	0.9990553179498	Exon	Hippocampus
e341636	ENSG00000118985.15	ENSG00000118985	ELL2	-0.008629261176411	0.911056922981296	-0.159183402952813	0.873611593266432	0.9990553179498	Exon	Hippocampus
e725079	ENSG00000139323.13	ENSG00000139323	POC1B	-0.0091023924049407	-1.63774346699253	-0.159182997335938	0.873611912599813	0.9990553179498	Exon	Hippocampus
e357740	ENSG00000113649.11	ENSG00000113649	TCERG1	-0.0053831618177894	0.633975329555982	-0.159182159995619	0.873612571819779	0.9990553179498	Exon	Hippocampus
e611473	ENSG00000174672.15	ENSG00000174672	BRSK2	0.0094507323760519	-1.00572077207877	0.159179349507114	0.873614784457377	0.9990553179498	Exon	Hippocampus
e1065290	ENSG00000104960.15	ENSG00000104960	PTOV1	-0.0046051120628189	1.62155082074472	-0.159169431411226	0.873622592770459	0.999057766065372	Exon	Hippocampus
e333610	ENSG00000134058.10	ENSG00000134058	CDK7	0.0073696924761329	-1.27749267006432	0.159158681313861	0.873631056115165	0.999057766065372	Exon	Hippocampus
e979739	ENSG00000171298.12	ENSG00000171298	GAA	-0.007589922913645	0.181350311452121	-0.1591470208084	0.873640236223054	0.999057766065372	Exon	Hippocampus
e26953	ENSG00000204084.12	ENSG00000204084	INPP5B	0.0050844524046228	-0.0792563220560235	0.159144093069501	0.873642541182332	0.999057766065372	Exon	Hippocampus
e923049	ENSG00000161970.12	ENSG00000161970	RPL26	0.0066449496302093	4.68205653659568	0.159127887458779	0.873655299604819	0.999057766065372	Exon	Hippocampus
e288888	ENSG00000134853.11	ENSG00000134853	PDGFRA	-0.0081482586428292	-0.0433975850880774	-0.159116510785822	0.873664256300248	0.999057766065372	Exon	Hippocampus
e389940	ENSG00000137168.7	ENSG00000137168	PPIL1	-0.0057799165760949	-0.732565588767085	-0.159114768463933	0.873665628007326	0.999057766065372	Exon	Hippocampus
e147006	ENSG00000153201.15	ENSG00000153201	RANBP2	-0.0061238559121758	0.88742343781261	-0.159113478757934	0.87366664337612	0.999057766065372	Exon	Hippocampus
e878233	ENSG00000196502.11	ENSG00000196502	SULT1A1	0.0108632799578514	-1.60143391107525	0.159111523249825	0.873668182922674	0.999057766065372	Exon	Hippocampus
e38992	ENSG00000116221.15	ENSG00000116221	MRPL37	-0.0048742128330675	0.206033623091443	-0.159110736783677	0.873668802097561	0.999057766065372	Exon	Hippocampus
e283776	ENSG00000109680.10	ENSG00000109680	TBC1D19	0.0085360114453905	0.142842136062538	0.159104849154287	0.873673437356449	0.999057766065372	Exon	Hippocampus
e388433	ENSG00000124562.9	ENSG00000124562	SNRPC	-0.0090395842324884	-1.64369474155655	-0.159104464381015	0.873673740283909	0.999057766065372	Exon	Hippocampus
e906805	ENSG00000140968.10	ENSG00000140968	IRF8	0.0163552899513322	-2.69228427731808	0.159101506128296	0.87367606928202	0.999057766065372	Exon	Hippocampus
e2550	ENSG00000272106.1	ENSG00000272106		0.0049446876511722	2.11260759920892	0.15909556201016	0.873680749020722	0.999057766065372	Exon	Hippocampus
e923042	ENSG00000161970.12	ENSG00000161970	RPL26	0.0066416046574345	4.68279372837996	0.15909500332293	0.873681188869249	0.999057766065372	Exon	Hippocampus
e656131	ENSG00000062282.14	ENSG00000062282	DGAT2	0.0082546111199477	0.257224261977631	0.159091878990474	0.873683648623758	0.999057766065372	Exon	Hippocampus
e123245	ENSG00000057935.13	ENSG00000057935	MTA3	0.0096258442939623	-2.40369625362914	0.159088375841333	0.873686406618169	0.999057766065372	Exon	Hippocampus
e97849	ENSG00000136636.12	ENSG00000136636	KCTD3	-0.0114618294264926	-2.66242870870654	-0.159086825046112	0.873687627544285	0.999057766065372	Exon	Hippocampus
e63327	ENSG00000270629.5	ENSG00000270629	NBPF14	-0.0165128157370606	-2.87837243015311	-0.159085696037639	0.873688516401954	0.999057766065372	Exon	Hippocampus
e681429	ENSG00000111218.11	ENSG00000111218	PRMT8	-0.0157980600246002	-2.61961869289952	-0.15907433798539	0.87369745849773	0.999057766065372	Exon	Hippocampus
e1062562	ENSG00000183207.12	ENSG00000183207	RUVBL2	0.0133784386807018	-3.08175059487912	0.15907310011462	0.873698433063603	0.999057766065372	Exon	Hippocampus
e422241	ENSG00000185345.18	ENSG00000185345	PARK2	-0.0065352452398399	-0.148848924851236	-0.15906619727233	0.873703867620304	0.999057766065372	Exon	Hippocampus
e4476	ENSG00000157873.17	ENSG00000157873	TNFRSF14	-0.013744179024721	-1.33301990902122	-0.159047895972266	0.873718276127498	0.999057766065372	Exon	Hippocampus
e262885	ENSG00000114757.18	ENSG00000114757	PEX5L	0.0110833568581305	1.5905992161219	0.159045474471297	0.87372018256429	0.999057766065372	Exon	Hippocampus
e966350	ENSG00000087191.12	ENSG00000087191	PSMC5	0.0038452918276121	1.36947926929344	0.1590368320752	0.873726986689763	0.999057766065372	Exon	Hippocampus
e413550	ENSG00000118515.11	ENSG00000118515	SGK1	-0.0156309871312481	0.186059304669312	-0.159035355253177	0.873728149387045	0.999057766065372	Exon	Hippocampus
e318389	ENSG00000154556.17	ENSG00000154556	SORBS2	0.0081303771751748	-0.600629990466535	0.159030187173299	0.873732218202053	0.999057766065372	Exon	Hippocampus
e331955	ENSG00000164197.11	ENSG00000164197	RNF180	-0.0054576124186506	-0.478950925701187	-0.159028267454048	0.873733729592569	0.999057766065372	Exon	Hippocampus
e325014	ENSG00000039560.13	ENSG00000039560	RAI14	-0.0133375130111109	-2.64776777907236	-0.159025539085006	0.873735877631987	0.999057766065372	Exon	Hippocampus
e619244	ENSG00000110321.15	ENSG00000110321	EIF4G2	0.0048349891004336	2.37432888600204	0.159024993748381	0.873736306974519	0.999057766065372	Exon	Hippocampus
e883057	ENSG00000103510.19	ENSG00000103510	KAT8	-0.0075120213132955	-1.00025661034887	-0.159023320735779	0.873737624134526	0.999057766065372	Exon	Hippocampus
e1092838	ENSG00000124194.16	ENSG00000124194	GDAP1L1	-0.0126093061093512	-1.60984502019924	-0.159021452704466	0.873739094832853	0.999057766065372	Exon	Hippocampus
e985880	ENSG00000158270.11	ENSG00000158270	COLEC12	-0.0130612150636911	-0.431894963069602	-0.159016862058266	0.873742709043767	0.999057766065372	Exon	Hippocampus
e694444	ENSG00000064763.10	ENSG00000064763	FAR2	-0.0097505903351569	-1.42269457200576	-0.159015026427629	0.873744154234572	0.999057766065372	Exon	Hippocampus
e462976	ENSG00000008282.8	ENSG00000008282	SYPL1	-0.0101057792558756	0.116818389223508	-0.159010884497688	0.873747415174873	0.999057766065372	Exon	Hippocampus
e988928	ENSG00000154864.11	ENSG00000154864	PIEZO2	-0.0186510201957579	-3.1546181228285	-0.159008442654914	0.873749337638025	0.999057766065372	Exon	Hippocampus
e448468	ENSG00000186088.15	ENSG00000186088	GSAP	0.006382649284287	0.222078998182718	0.159006770435309	0.873750654177182	0.999057766065372	Exon	Hippocampus
e140952	ENSG00000174501.14	ENSG00000174501	ANKRD36C	0.0089156832222353	-0.567879494364978	0.159005457652566	0.8737516877318	0.999057766065372	Exon	Hippocampus
e389987	ENSG00000164530.13	ENSG00000164530	PI16	-0.0151895063249944	-2.21863035496177	-0.159001460180747	0.873754834945027	0.999057766065372	Exon	Hippocampus
e938591	ENSG00000263571.2	ENSG00000263571		0.0147389162599472	-1.32108301770625	0.158996952579982	0.873758383785645	0.999057766065372	Exon	Hippocampus
e976233	ENSG00000161542.16	ENSG00000161542	PRPSAP1	0.0072911259815435	-1.34892982503792	0.158993382117064	0.873761194818088	0.999057766065372	Exon	Hippocampus
e418618	ENSG00000131018.22	ENSG00000131018	SYNE1	0.0068290973346675	1.76433401630755	0.15898445068451	0.873768226559424	0.999057766065372	Exon	Hippocampus
e1169995	ENSG00000203952.9	ENSG00000203952	CCDC160	0.012238720951383	-0.453829840530121	0.158984060597126	0.873768533676519	0.999057766065372	Exon	Hippocampus
e982147	ENSG00000262660.1	ENSG00000262660		-0.0108802460322591	-1.77624480435827	-0.158983302715697	0.873769130359143	0.999057766065372	Exon	Hippocampus
e312854	ENSG00000164114.18	ENSG00000164114	MAP9	0.0082652157513499	1.37388428862925	0.158982715861343	0.87376959239162	0.999057766065372	Exon	Hippocampus
e442860	ENSG00000234444.9	ENSG00000234444	ZNF736	0.011718008533287	-2.91255332702785	0.158978720474063	0.87377273797509	0.999057766065372	Exon	Hippocampus
e510989	ENSG00000164929.16	ENSG00000164929	BAALC	-0.0061836576024531	5.69037277736579	-0.158978071885496	0.873773248611503	0.999057766065372	Exon	Hippocampus
e726346	ENSG00000028203.17	ENSG00000028203	VEZT	0.0054531806483902	0.303111646487466	0.158967759066154	0.873781367943153	0.999057766065372	Exon	Hippocampus
e147040	ENSG00000163006.11	ENSG00000163006	CCDC138	0.0074205696810845	-1.04330181454006	0.158967601377077	0.873781492092616	0.999057766065372	Exon	Hippocampus
e479692	ENSG00000130226.16	ENSG00000130226	DPP6	0.0080102048995902	1.22525467795932	0.158961981299979	0.873785916811738	0.999057766065372	Exon	Hippocampus
e791159	ENSG00000165861.13	ENSG00000165861	ZFYVE1	-0.0078073520513899	-1.81415661797264	-0.158954702699625	0.873791647301678	0.999057766065372	Exon	Hippocampus
e181291	ENSG00000114942.13	ENSG00000114942	EEF1B2	-0.0105816108441987	3.23217867331418	-0.158954106960606	0.873792116331221	0.999057766065372	Exon	Hippocampus
e584363	ENSG00000156502.13	ENSG00000156502	SUPV3L1	0.0051560882036471	-0.376629989521818	0.158952760454502	0.873793176445164	0.999057766065372	Exon	Hippocampus
e340782	ENSG00000237187.8	ENSG00000237187	NR2F1-AS1	0.0089718370364338	-0.244677069719099	0.158950975290281	0.873794581918149	0.999057766065372	Exon	Hippocampus
e543205	ENSG00000158079.14	ENSG00000158079	PTPDC1	0.0067909987052352	2.54543294653242	0.158948788988179	0.873796303210497	0.999057766065372	Exon	Hippocampus
e17153	ENSG00000001461.16	ENSG00000001461	NIPAL3	0.0082342238187192	-0.77128162479561	0.15894708454661	0.873797645130782	0.999057766065372	Exon	Hippocampus
e1156540	ENSG00000102302.7	ENSG00000102302	FGD1	-0.0108391641091709	-1.01206651528856	-0.158940248354374	0.873803027322488	0.999057766065372	Exon	Hippocampus
e858765	ENSG00000183751.14	ENSG00000183751	TBL3	-0.0114105873011781	-2.75426483933177	-0.158927984778543	0.87381268255369	0.999057766065372	Exon	Hippocampus
e963758	ENSG00000167434.9	ENSG00000167434	CA4	-0.0144037290073854	-1.5629641362642	-0.158925965811102	0.873814272107984	0.999057766065372	Exon	Hippocampus
e885874	ENSG00000102910.13	ENSG00000102910	LONP2	-0.0040272273940937	1.98186409408811	-0.158916857340685	0.873821443308866	0.999057766065372	Exon	Hippocampus
e20698	ENSG00000180198.15	ENSG00000180198	RCC1	0.0087018259171833	-1.15135723651687	0.158913078437059	0.873824418485114	0.999057766065372	Exon	Hippocampus
e1045202	ENSG00000197050.10	ENSG00000197050	ZNF420	0.0063351816006237	-0.811137947601502	0.158910198287184	0.873826686062934	0.999057766065372	Exon	Hippocampus
e196900	ENSG00000142327.11	ENSG00000142327	RNPEPL1	-0.0064671920676848	0.023072716642573	-0.158898511401498	0.873835887304073	0.999057766065372	Exon	Hippocampus
e224816	ENSG00000114395.10	ENSG00000114395	CYB561D2	0.0066781499625661	-0.219554632598742	0.158897559761419	0.873836636543767	0.999057766065372	Exon	Hippocampus
e984458	ENSG00000169660.15	ENSG00000169660	HEXDC	0.0093883765262434	-0.825442759532926	0.158895192993209	0.873838499934347	0.999057766065372	Exon	Hippocampus
e1070862	ENSG00000105618.13	ENSG00000105618	PRPF31	-0.005043950516456	-0.163516912035966	-0.158893612025805	0.873839744653067	0.999057766065372	Exon	Hippocampus
e314382	ENSG00000109466.13	ENSG00000109466	KLHL2	0.0095673221863054	2.24135150499089	0.158890145159642	0.87384247416851	0.999057766065372	Exon	Hippocampus
e936621	ENSG00000264538.6	ENSG00000264538	SUZ12P1	0.008867407845728	-0.447612277669961	0.158889055772152	0.873843331859842	0.999057766065372	Exon	Hippocampus
e457996	ENSG00000146834.13	ENSG00000146834	MEPCE	-0.0086501752904307	-1.25770739479444	-0.158881454557582	0.873849316415772	0.999057766065372	Exon	Hippocampus
e935065	ENSG00000063015.19	ENSG00000063015	SEZ6	0.0121746299151733	0.362250973967414	0.158874206766176	0.873855022722827	0.999057766065372	Exon	Hippocampus
e96078	ENSG00000117597.17	ENSG00000117597	DIEXF	-0.0044007047265529	0.0504563908758964	-0.158871774452929	0.87385693772509	0.999057766065372	Exon	Hippocampus
e1119988	ENSG00000099901.16	ENSG00000099901	RANBP1	0.0062699265862645	0.274476035977207	0.158870648734103	0.873857824023232	0.999057766065372	Exon	Hippocampus
e5387	ENSG00000116198.12	ENSG00000116198	CEP104	-0.0052253093584035	-0.321466820897728	-0.158869681249747	0.873858585740731	0.999057766065372	Exon	Hippocampus
e545935	ENSG00000155827.11	ENSG00000155827	RNF20	-0.0043004252381893	0.201236556984934	-0.158867883591755	0.873860001068891	0.999057766065372	Exon	Hippocampus
e414857	ENSG00000029363.15	ENSG00000029363	BCLAF1	0.0042136172020965	1.84411569193154	0.158867311256811	0.873860451678472	0.999057766065372	Exon	Hippocampus
e515224	ENSG00000164961.15	ENSG00000164961	KIAA0196	0.0067039846056891	-0.0725358508124411	0.158867215474625	0.873860527089511	0.999057766065372	Exon	Hippocampus
e634379	ENSG00000198561.13	ENSG00000198561	CTNND1	0.0065990017455529	0.371174895652265	0.158865813199755	0.873861631125894	0.999057766065372	Exon	Hippocampus
e363881	ENSG00000113327.14	ENSG00000113327	GABRG2	0.0119338761886422	0.733989794670935	0.158863938213372	0.873863107336992	0.999057766065372	Exon	Hippocampus
e283180	ENSG00000168228.14	ENSG00000168228	ZCCHC4	0.0059194855535871	-0.301269142363406	0.158859201758209	0.873866836436797	0.999057766065372	Exon	Hippocampus
e892519	ENSG00000103042.8	ENSG00000103042	SLC38A7	0.0099146483070338	-2.66022499017602	0.158852413912717	0.873872180639511	0.999057766065372	Exon	Hippocampus
e502967	ENSG00000253379.5	ENSG00000253379		-0.0170312671256117	-3.14589375655765	-0.158851627963993	0.873872799432594	0.999057766065372	Exon	Hippocampus
e848477	ENSG00000140521.12	ENSG00000140521	POLG	0.0079006092998468	-1.79276046954385	0.158850008306182	0.873874074621688	0.999057766065372	Exon	Hippocampus
e274667	ENSG00000272588.1	ENSG00000272588		0.0104876922316984	-1.85446703245606	0.158849494410746	0.873874479221946	0.999057766065372	Exon	Hippocampus
e552988	ENSG00000136828.18	ENSG00000136828	RALGPS1	-0.007432640559477	-1.15721742932375	-0.158847745462497	0.873875856204479	0.999057766065372	Exon	Hippocampus
e233102	ENSG00000163638.13	ENSG00000163638	ADAMTS9	-0.017474839529996	-1.58496965671164	-0.158845209448607	0.873877852860483	0.999057766065372	Exon	Hippocampus
e1002322	ENSG00000183287.13	ENSG00000183287	CCBE1	-0.0174954206574225	-1.64124010222157	-0.158835141885098	0.873885779268684	0.999057766065372	Exon	Hippocampus
e1059221	ENSG00000090372.14	ENSG00000090372	STRN4	0.0066546357312593	0.744260553894561	0.158834031468816	0.873886653523964	0.999057766065372	Exon	Hippocampus
e289571	ENSG00000174799.10	ENSG00000174799	CEP135	0.009716063744228	-2.42992438758107	0.158828867198497	0.873890719470155	0.999057766065372	Exon	Hippocampus
e362119	ENSG00000082516.8	ENSG00000082516	GEMIN5	-0.0058425476869146	-0.830475998040402	-0.158827942410513	0.873891447576891	0.999057766065372	Exon	Hippocampus
e865301	ENSG00000118900.14	ENSG00000118900	UBN1	-0.0068068652472197	-0.465598252346794	-0.158824792611199	0.873893927486751	0.999057766065372	Exon	Hippocampus
e513854	ENSG00000172172.7	ENSG00000172172	MRPL13	0.0061508617925231	0.327781207933151	0.158823860529438	0.873894661336521	0.999057766065372	Exon	Hippocampus
e32245	ENSG00000196517.11	ENSG00000196517	SLC6A9	0.0123596076051545	-1.28967367547061	0.158823443083192	0.873894990001749	0.999057766065372	Exon	Hippocampus
e882451	ENSG00000103549.21	ENSG00000103549	RNF40	-0.0056742199604301	0.323198285389607	-0.15882008737015	0.873897632034187	0.999057766065372	Exon	Hippocampus
e552372	ENSG00000165219.21	ENSG00000165219	GAPVD1	0.0047323396245295	-0.362129489406255	0.158820058142253	0.873897655046009	0.999057766065372	Exon	Hippocampus
e971363	ENSG00000170412.16	ENSG00000170412	GPRC5C	-0.0128595685204248	-1.97742756667652	-0.158814687573016	0.873901883425457	0.999057766065372	Exon	Hippocampus
e992267	ENSG00000141458.12	ENSG00000141458	NPC1	-0.009294718612861	0.233030028846527	-0.158813733892171	0.873902634281901	0.999057766065372	Exon	Hippocampus
e296724	ENSG00000173085.13	ENSG00000173085	COQ2	0.0095456202915706	-2.49792572745589	0.158805651219173	0.873908997974216	0.999057766065372	Exon	Hippocampus
e71838	ENSG00000116521.10	ENSG00000116521	SCAMP3	0.0076880811123522	-1.19025665994434	0.158800659791538	0.873912927855179	0.999057766065372	Exon	Hippocampus
e241581	ENSG00000181722.16	ENSG00000181722	ZBTB20	0.0131089155968955	-0.133405832194191	0.158800518785641	0.87391303887284	0.999057766065372	Exon	Hippocampus
e991672	ENSG00000101773.17	ENSG00000101773	RBBP8	-0.0138224383338002	-2.38432929402322	-0.158795859147768	0.873916707529984	0.999057766065372	Exon	Hippocampus
e544100	ENSG00000130956.13	ENSG00000130956	HABP4	0.0056744664713089	1.63792585315859	0.158788272843899	0.873922680435128	0.999057766065372	Exon	Hippocampus
e1017085	ENSG00000032444.15	ENSG00000032444	PNPLA6	0.0061985247448989	-0.165023522122197	0.158786284337633	0.873924246041853	0.999057766065372	Exon	Hippocampus
e693214	ENSG00000123094.15	ENSG00000123094	RASSF8	0.0102765882461229	-2.2973519911012	0.158778038175192	0.87393073848199	0.999057766065372	Exon	Hippocampus
e172740	ENSG00000138434.16	ENSG00000138434	SSFA2	0.0064529154815367	2.68120436000003	0.158772024632059	0.873935473122302	0.999057766065372	Exon	Hippocampus
e938507	ENSG00000108684.14	ENSG00000108684	ASIC2	0.0120241431000119	0.939696733486709	0.158769369387104	0.873937563676607	0.999057766065372	Exon	Hippocampus
e375061	ENSG00000111863.12	ENSG00000111863	ADTRP	0.038402986427703	-3.54709266779	0.158762662910685	0.873942843891361	0.999057766065372	Exon	Hippocampus
e529538	ENSG00000107105.14	ENSG00000107105	ELAVL2	-0.0149886760714232	-1.22742745881666	-0.158762449410082	0.873943011987032	0.999057766065372	Exon	Hippocampus
e988249	ENSG00000168502.17	ENSG00000168502	MTCL1	-0.0105792412755154	-0.110505931538991	-0.158760682582834	0.873944403065346	0.999057766065372	Exon	Hippocampus
e93368	ENSG00000184144.10	ENSG00000184144	CNTN2	0.0125888160030831	1.44483182407	0.158760202742936	0.873944780858363	0.999057766065372	Exon	Hippocampus
e1115364	ENSG00000173638.18	ENSG00000173638	SLC19A1	0.0146794794733801	-1.73566405923895	0.158754931609177	0.873948930989362	0.999057766065372	Exon	Hippocampus
e1076007	ENSG00000269026.2	ENSG00000269026		0.0079640380139711	-1.3167855469341	0.158751938416942	0.873951287626211	0.999057766065372	Exon	Hippocampus
e494974	ENSG00000197140.14	ENSG00000197140	ADAM32	-0.0104896324194998	-1.96110404372277	-0.158751576682382	0.87395157243158	0.999057766065372	Exon	Hippocampus
e180781	ENSG00000116117.17	ENSG00000116117	PARD3B	-0.0115148968604392	-2.58544657116441	-0.158751543361435	0.873951598666246	0.999057766065372	Exon	Hippocampus
e225697	ENSG00000041880.14	ENSG00000041880	PARP3	0.0099775926945008	-2.44556486791337	0.158747387143624	0.873954870992734	0.999057766065372	Exon	Hippocampus
e342788	ENSG00000153922.10	ENSG00000153922	CHD1	-0.0075390060096783	-0.560757107516334	-0.158745473956177	0.873956377308636	0.999057766065372	Exon	Hippocampus
e513536	ENSG00000064313.11	ENSG00000064313	TAF2	-0.0053115981225863	-0.691682807266707	-0.158731407602719	0.873967452229121	0.999063917607694	Exon	Hippocampus
e514022	ENSG00000178764.7	ENSG00000178764	ZHX2	0.0089608534597077	-1.88021524784017	0.15872587836032	0.87397180559729	0.999063917607694	Exon	Hippocampus
e184374	ENSG00000115425.13	ENSG00000115425	PECR	0.0091914218594604	-1.76549839481337	0.158725561094393	0.873972055392096	0.999063917607694	Exon	Hippocampus
e392667	ENSG00000044090.8	ENSG00000044090	CUL7	0.0098442285507397	-2.41845888090782	0.1587236428921	0.8739735656616	0.999063917607694	Exon	Hippocampus
e97822	ENSG00000136636.12	ENSG00000136636	KCTD3	0.0061009525188285	-0.0780242353315777	0.158719409141231	0.873976899047227	0.999064353835293	Exon	Hippocampus
e721288	ENSG00000133858.15	ENSG00000133858	ZFC3H1	0.0051973990208123	1.21561838539469	0.158706496339781	0.873987065778059	0.999066162118751	Exon	Hippocampus
e1127628	ENSG00000100330.15	ENSG00000100330	MTMR3	0.0090763599932319	-1.54106268814858	0.158702403720116	0.873990288054727	0.999066162118751	Exon	Hippocampus
e1127648	ENSG00000100330.15	ENSG00000100330	MTMR3	0.0090763599932319	-1.54106268814858	0.158702403720116	0.873990288054727	0.999066162118751	Exon	Hippocampus
e1127668	ENSG00000100330.15	ENSG00000100330	MTMR3	0.0090763599932319	-1.54106268814858	0.158702403720116	0.873990288054727	0.999066162118751	Exon	Hippocampus
e874377	ENSG00000175267.14	ENSG00000175267	VWA3A	0.0161755121152212	-2.29174034371589	0.158687871365472	0.874001729952709	0.999072802379849	Exon	Hippocampus
e1065447	ENSG00000039650.10	ENSG00000039650	PNKP	-0.0091884521199385	-2.37752469884493	-0.158687527607842	0.874002000607016	0.999072802379849	Exon	Hippocampus
e439093	ENSG00000136271.10	ENSG00000136271	DDX56	-0.0060769190544188	-0.425371006037079	-0.158670809896216	0.874015163156485	0.99908395157252	Exon	Hippocampus
e536557	ENSG00000274869.1	ENSG00000274869		-0.0271375998306158	-3.53156394110395	-0.1586611463045	0.874022771720013	0.99908395157252	Exon	Hippocampus
e153808	ENSG00000136002.17	ENSG00000136002	ARHGEF4	0.0132306668197881	-2.89583876004189	0.158660494606652	0.874023284830324	0.99908395157252	Exon	Hippocampus
e523438	ENSG00000167701.13	ENSG00000167701	GPT	-0.0136648871973766	-2.62857111367466	-0.158654294669032	0.874028166315909	0.99908395157252	Exon	Hippocampus
e516553	ENSG00000129295.8	ENSG00000129295	LRRC6	-0.0123413915724635	-2.90465278330455	-0.158652937912746	0.874029234550888	0.99908395157252	Exon	Hippocampus
e966096	ENSG00000108588.13	ENSG00000108588	CCDC47	0.0104773969107903	-0.597136492342003	0.158652645123965	0.874029465076636	0.99908395157252	Exon	Hippocampus
e1044368	ENSG00000105258.8	ENSG00000105258	POLR2I	0.0052330193106146	0.249114702230466	0.158643396705289	0.874036746777282	0.999086454902285	Exon	Hippocampus
e413152	ENSG00000112319.17	ENSG00000112319	EYA4	-0.0170396416129637	-2.86588742299553	-0.158633836388625	0.874044274060659	0.999086454902285	Exon	Hippocampus
e1036114	ENSG00000051128.18	ENSG00000051128	HOMER3	0.0142325046520054	-2.2155394923463	0.15863184274673	0.874045843749384	0.999086454902285	Exon	Hippocampus
e470835	ENSG00000128585.17	ENSG00000128585	MKLN1	-0.0052519776425264	0.810755019210364	-0.158631384654087	0.874046204427497	0.999086454902285	Exon	Hippocampus
e1156539	ENSG00000102302.7	ENSG00000102302	FGD1	0.0126792071770754	-2.7269533212307	0.158631118125238	0.874046414278342	0.999086454902285	Exon	Hippocampus
e120406	ENSG00000119812.18	ENSG00000119812	FAM98A	0.0054514777455133	3.17246094316107	0.158597215400883	0.874073107578866	0.999096860024711	Exon	Hippocampus
e61747	ENSG00000121851.12	ENSG00000121851	POLR3GL	-0.0083254996058106	-1.48945447598114	-0.158590125760447	0.874078689623472	0.999096860024711	Exon	Hippocampus
e554487	ENSG00000160408.14	ENSG00000160408	ST6GALNAC6	0.006835067488571	4.48540726699986	0.158586293013335	0.874081707348292	0.999096860024711	Exon	Hippocampus
e921797	ENSG00000170004.16	ENSG00000170004	CHD3	-0.0088633843963086	1.30037867715376	-0.158585624362958	0.874082233812342	0.999096860024711	Exon	Hippocampus
e610415	ENSG00000177595.17	ENSG00000177595	PIDD1	-0.0107260169960673	-2.14331086378596	-0.158585090611613	0.874082654063239	0.999096860024711	Exon	Hippocampus
e787956	ENSG00000033170.16	ENSG00000033170	FUT8	-0.0071288442743124	2.65643605286823	-0.158583956476542	0.874083547028378	0.999096860024711	Exon	Hippocampus
e781746	ENSG00000087303.17	ENSG00000087303	NID2	-0.0218434247451052	-2.80291601366314	-0.158579959462868	0.874086694092094	0.999096860024711	Exon	Hippocampus
e112983	ENSG00000163029.15	ENSG00000163029	SMC6	0.008064591739289	-0.0332006050449434	0.158579170460149	0.874087315316582	0.999096860024711	Exon	Hippocampus
e917851	ENSG00000198920.9	ENSG00000198920	KIAA0753	0.0069511634578906	-1.38876321716441	0.158578568924489	0.874087788938174	0.999096860024711	Exon	Hippocampus
e816834	ENSG00000104129.9	ENSG00000104129	DNAJC17	-0.0073400125937204	-1.54609281903037	-0.158574725123193	0.874090815372103	0.999096860024711	Exon	Hippocampus
e633790	ENSG00000213593.9	ENSG00000213593	TMX2	0.0049468453984117	3.34736732745592	0.158572150508573	0.874092842507332	0.999096860024711	Exon	Hippocampus
e269034	ENSG00000113916.17	ENSG00000113916	BCL6	-0.0106430269303655	-1.29720937969472	-0.158569233762934	0.87409513902207	0.999096860024711	Exon	Hippocampus
e126831	ENSG00000214595.11	ENSG00000214595	EML6	-0.0097509001900613	-1.57232615997855	-0.158566727099799	0.874097112657082	0.999096860024711	Exon	Hippocampus
e859568	ENSG00000008710.18	ENSG00000008710	PKD1	-0.0109685580936452	-1.62833531501992	-0.158555039840897	0.874106314695067	0.999096860024711	Exon	Hippocampus
e649451	ENSG00000110717.11	ENSG00000110717	NDUFS8	0.006991218660315	-0.147009978033568	0.158553501966155	0.874107525551846	0.999096860024711	Exon	Hippocampus
e1064931	ENSG00000196961.12	ENSG00000196961	AP2A1	-0.0058007267294063	1.19259143065733	-0.158545739069842	0.874113637728813	0.999096860024711	Exon	Hippocampus
e1005382	ENSG00000166377.19	ENSG00000166377	ATP9B	-0.0063404068991625	-0.452141939720958	-0.158541192437681	0.874117217558613	0.999096860024711	Exon	Hippocampus
e796482	ENSG00000140030.5	ENSG00000140030	GPR65	-0.0177800178032973	-1.46241912597044	-0.158539147139059	0.874118827942857	0.999096860024711	Exon	Hippocampus
e693422	ENSG00000123104.11	ENSG00000123104	ITPR2	0.0069128470751224	0.0981875815772812	0.158537587748807	0.874120055743132	0.999096860024711	Exon	Hippocampus
e1051768	ENSG00000269858.5	ENSG00000269858	EGLN2	-0.005633824132439	-0.0920229357768817	-0.158535833190726	0.874121437210959	0.999096860024711	Exon	Hippocampus
e120410	ENSG00000119812.18	ENSG00000119812	FAM98A	0.0054497260673396	3.17221633797586	0.15852879471897	0.874126979021845	0.999096860024711	Exon	Hippocampus
e942997	ENSG00000167258.13	ENSG00000167258	CDK12	0.0063944946043628	-0.390530174586391	0.158527835694919	0.87412773411947	0.999096860024711	Exon	Hippocampus
e909457	ENSG00000075399.13	ENSG00000075399	VPS9D1	0.0080962653757121	-1.15850832221635	0.158527028165122	0.874128369936597	0.999096860024711	Exon	Hippocampus
e984479	ENSG00000178927.17	ENSG00000178927	C17orf62	0.0086412080826834	-1.27679874823642	0.158526250910149	0.874128981916598	0.999096860024711	Exon	Hippocampus
e37918	ENSG00000121310.16	ENSG00000121310	ECHDC2	-0.0077909852450344	1.11407914832129	-0.158524185656079	0.874130608016808	0.999096860024711	Exon	Hippocampus
e235856	ENSG00000083937.8	ENSG00000083937	CHMP2B	-0.0057190298656115	1.35758295084975	-0.158514449455903	0.874138273926889	0.999096860024711	Exon	Hippocampus
e80383	ENSG00000143183.16	ENSG00000143183	TMCO1	-0.0057012865537065	1.264125032752	-0.158507002276671	0.874144137557799	0.999096860024711	Exon	Hippocampus
e204854	ENSG00000144713.12	ENSG00000144713	RPL32	-0.0071817873441699	2.40381026042261	-0.158502437028345	0.874147732067333	0.999096860024711	Exon	Hippocampus
e204858	ENSG00000144713.12	ENSG00000144713	RPL32	-0.0071817873441699	2.40381026042261	-0.158502437028345	0.874147732067333	0.999096860024711	Exon	Hippocampus
e759822	ENSG00000005810.17	ENSG00000005810	MYCBP2	0.0066885532435996	2.75007423281622	0.15849861024651	0.874150745137374	0.999096860024711	Exon	Hippocampus
e937528	ENSG00000178691.10	ENSG00000178691	SUZ12	-0.006331715224673	-0.575122618065824	-0.158497704608826	0.874151458204101	0.999096860024711	Exon	Hippocampus
e1106330	ENSG00000156299.13	ENSG00000156299	TIAM1	-0.0100287989077795	-1.26358061626209	-0.158496878746895	0.874152108458344	0.999096860024711	Exon	Hippocampus
e986496	ENSG00000101596.14	ENSG00000101596	SMCHD1	0.0060010109858247	-0.097290448106218	0.158495836654082	0.874152928965195	0.999096860024711	Exon	Hippocampus
e508849	ENSG00000132561.13	ENSG00000132561	MATN2	0.0108776004161689	-0.947481840605019	0.15847568758947	0.874168793649406	0.999111040421413	Exon	Hippocampus
e105647	ENSG00000198626.15	ENSG00000198626	RYR2	-0.0091247552458582	1.70093049378725	-0.158472526137115	0.874171282873453	0.999111040421413	Exon	Hippocampus
e56714	ENSG00000007341.18	ENSG00000007341	ST7L	0.0059307340783782	-0.37192300259208	0.158468831704008	0.874174191750673	0.999111040421413	Exon	Hippocampus
e717749	ENSG00000177990.11	ENSG00000177990	DPY19L2	-0.0101691785862033	-1.97639285488491	-0.158455674726599	0.874184551143305	0.999116665492366	Exon	Hippocampus
e744875	ENSG00000150991.14	ENSG00000150991	UBC	-0.0056748503253696	5.60618077747691	-0.158455082707877	0.874185017280844	0.999116665492366	Exon	Hippocampus
e1086950	ENSG00000125967.16	ENSG00000125967	NECAB3	-0.0079780973814839	-0.0822271473202263	-0.158441910300738	0.874195388845031	0.999125145451886	Exon	Hippocampus
e797043	ENSG00000165521.15	ENSG00000165521	EML5	0.0104724251437631	-1.79179588908526	0.158438160104609	0.874198341642628	0.999125146413028	Exon	Hippocampus
e134093	ENSG00000144036.15	ENSG00000144036	EXOC6B	0.004718083949579	0.244418937282086	0.158433242668881	0.874202213494099	0.999126197761351	Exon	Hippocampus
e595517	ENSG00000155229.20	ENSG00000155229	MMS19	0.0049584114777445	0.0707201987137047	0.158429225226031	0.874205376718573	0.999126439215117	Exon	Hippocampus
e489378	ENSG00000104679.10	ENSG00000104679	R3HCC1	-0.0057935313179779	-0.536365095084033	-0.158404021135836	0.874225221774984	0.999137536841443	Exon	Hippocampus
e473968	ENSG00000090266.12	ENSG00000090266	NDUFB2	0.0099308500067631	-1.95123283771411	0.158401958561007	0.874226845797203	0.999137536841443	Exon	Hippocampus
e773991	ENSG00000100938.17	ENSG00000100938	GMPR2	0.0050007387198058	-0.158607830141101	0.158398015184244	0.874229950719479	0.999137536841443	Exon	Hippocampus
e711838	ENSG00000139641.12	ENSG00000139641	ESYT1	0.0093649811583149	-1.49662230427282	0.158395898368317	0.87423161745144	0.999137536841443	Exon	Hippocampus
e830087	ENSG00000128915.11	ENSG00000128915	ICE2	0.0082630775865174	-1.05873492140742	0.158386555797343	0.874238973582703	0.999137536841443	Exon	Hippocampus
e160148	ENSG00000115145.9	ENSG00000115145	STAM2	-0.0056225106237672	0.183474412635107	-0.158382874412671	0.874241872225588	0.999137536841443	Exon	Hippocampus
e883582	ENSG00000260267.1	ENSG00000260267		0.0041233988906865	1.80970407773939	0.158380621802636	0.874243645882978	0.999137536841443	Exon	Hippocampus
e392666	ENSG00000044090.8	ENSG00000044090	CUL7	-0.0085697614354556	-1.77085794105952	-0.158377840068888	0.874245836162038	0.999137536841443	Exon	Hippocampus
e396716	ENSG00000001084.10	ENSG00000001084	GCLC	-0.007250299953494	-0.460500805410636	-0.158373730625314	0.874249071853858	0.999137536841443	Exon	Hippocampus
e570598	ENSG00000065809.13	ENSG00000065809	FAM107B	0.0170599317928747	-2.99836521993239	0.158367841230293	0.874253709046723	0.999137536841443	Exon	Hippocampus
e1135941	ENSG00000100359.20	ENSG00000100359	SGSM3	-0.0085554460695538	-1.45350395432886	-0.158366498794225	0.874254766054872	0.999137536841443	Exon	Hippocampus
e572672	ENSG00000165309.13	ENSG00000165309	ARMC3	0.0333619717383032	-3.66816732176307	0.158363772021224	0.874256913063793	0.999137536841443	Exon	Hippocampus
e468568	ENSG00000106348.16	ENSG00000106348	IMPDH1	-0.0121085844778581	-2.89125259572289	-0.158358937561328	0.874260719627359	0.999137536841443	Exon	Hippocampus
e468629	ENSG00000106348.16	ENSG00000106348	IMPDH1	-0.0121085844778581	-2.89125259572289	-0.158358937561328	0.874260719627359	0.999137536841443	Exon	Hippocampus
e468675	ENSG00000106348.16	ENSG00000106348	IMPDH1	-0.0121085844778581	-2.89125259572289	-0.158358937561328	0.874260719627359	0.999137536841443	Exon	Hippocampus
e112188	ENSG00000134324.11	ENSG00000134324	LPIN1	0.0044668928028632	1.34358547746907	0.158356741183783	0.874262449015043	0.999137536841443	Exon	Hippocampus
e1007685	ENSG00000099817.11	ENSG00000099817	POLR2E	0.005267220652338	1.60516238589532	0.158350350735516	0.874267480741073	0.999137536841443	Exon	Hippocampus
e203609	ENSG00000157014.10	ENSG00000157014	TATDN2	-0.0043994559968065	2.54705991949522	-0.158337302327744	0.874277754842609	0.999137536841443	Exon	Hippocampus
e351333	ENSG00000145833.15	ENSG00000145833	DDX46	-0.0041487125145752	0.576100743535845	-0.158336501375041	0.874278385500279	0.999137536841443	Exon	Hippocampus
e423459	ENSG00000130396.20	ENSG00000130396	MLLT4	-0.0056662195583808	0.190481021834784	-0.158336463803875	0.874278415083231	0.999137536841443	Exon	Hippocampus
e672760	ENSG00000196914.8	ENSG00000196914	ARHGEF12	0.004320398824247	1.73696767713645	0.15833463083339	0.874279858335922	0.999137536841443	Exon	Hippocampus
e741849	ENSG00000139719.9	ENSG00000139719	VPS33A	-0.0076468279476196	-1.60367482483949	-0.158334411981107	0.874280030656862	0.999137536841443	Exon	Hippocampus
e194026	ENSG00000085982.13	ENSG00000085982	USP40	-0.0087354330155237	-1.87589494157367	-0.158328513247982	0.874284675231363	0.999138160548789	Exon	Hippocampus
e744333	ENSG00000269997.1	ENSG00000269997		0.0054272980751675	0.655002702682661	0.158326220621282	0.874286480412613	0.999138160548789	Exon	Hippocampus
e1124755	ENSG00000100077.14	ENSG00000100077	GRK3	0.0092852463364139	-0.129437427806195	0.158316762209309	0.874293927836945	0.999138297991355	Exon	Hippocampus
e531049	ENSG00000137073.20	ENSG00000137073	UBAP2	0.007460035230786	-1.39509600362184	0.158313578483435	0.874296434661705	0.999138297991355	Exon	Hippocampus
e510987	ENSG00000164929.16	ENSG00000164929	BAALC	-0.0061576705062909	5.69034387539653	-0.158307501562648	0.874301219554406	0.999138297991355	Exon	Hippocampus
e166305	ENSG00000128683.13	ENSG00000128683	GAD1	0.010899427788607	-0.493046332244066	0.158305044193742	0.874303154457775	0.999138297991355	Exon	Hippocampus
e181563	ENSG00000144410.4	ENSG00000144410	CPO	-0.0113233465057971	-2.72618747197768	-0.158296123881188	0.874310178213287	0.999138297991355	Exon	Hippocampus
e407979	ENSG00000009413.15	ENSG00000009413	REV3L	0.0055052258445074	-0.0669835173209663	0.158292118570876	0.874313331953593	0.999138297991355	Exon	Hippocampus
e474137	ENSG00000006530.15	ENSG00000006530	AGK	0.0106848941230151	-2.41482266701048	0.158291432263086	0.874313872345516	0.999138297991355	Exon	Hippocampus
e496861	ENSG00000070501.11	ENSG00000070501	POLB	0.0074016934755317	-0.459776882937691	0.158280121849782	0.874322778060872	0.999138297991355	Exon	Hippocampus
e1040378	ENSG00000153885.14	ENSG00000153885	KCTD15	0.0062376210577936	2.40062705096359	0.158276579251243	0.874325567473649	0.999138297991355	Exon	Hippocampus
e335244	ENSG00000049883.14	ENSG00000049883	PTCD2	-0.0080318214882185	-1.78978457506776	-0.158276311633883	0.874325778193408	0.999138297991355	Exon	Hippocampus
e67865	ENSG00000143365.16	ENSG00000143365	RORC	-0.0315604322100846	-3.34866718479213	-0.158273917912271	0.874327662990967	0.999138297991355	Exon	Hippocampus
e597259	ENSG00000055950.16	ENSG00000055950	MRPL43	0.0036810178675882	1.88103032324803	0.158270017006126	0.874330734535299	0.999138297991355	Exon	Hippocampus
e868919	ENSG00000179889.18	ENSG00000179889	PDXDC1	-0.0058417357565213	0.0898029088893071	-0.15826979916014	0.874330906065656	0.999138297991355	Exon	Hippocampus
e504297	ENSG00000076554.15	ENSG00000076554	TPD52	0.0092516465305893	0.635243629883297	0.158268831271896	0.874331668173944	0.999138297991355	Exon	Hippocampus
e917409	ENSG00000091592.15	ENSG00000091592	NLRP1	0.0135090415628779	-3.01008814450284	0.158264662061838	0.874334950981492	0.999138297991355	Exon	Hippocampus
e1161962	ENSG00000234161.1	ENSG00000234161	PABPC5-AS1	-0.0131812734214338	-2.781495848217	-0.158262523397618	0.874336634951947	0.999138297991355	Exon	Hippocampus
e981170	ENSG00000181409.11	ENSG00000181409	AATK	0.0117159103752711	-2.23620663882545	0.158262333337874	0.874336784603795	0.999138297991355	Exon	Hippocampus
e1152300	ENSG00000017483.14	ENSG00000017483	SLC38A5	-0.0127205339319287	-2.2712637766629	-0.158256253238885	0.874341572037909	0.999140395410636	Exon	Hippocampus
e1149985	ENSG00000180182.10	ENSG00000180182	MED14	0.0051226976220472	-0.189628948279393	0.15825036456089	0.874346208752663	0.999142320584103	Exon	Hippocampus
e727718	ENSG00000120802.13	ENSG00000120802	TMPO	-0.0063388732195563	-0.161605387526149	-0.15823596356064	0.874357548044415	0.999149167801925	Exon	Hippocampus
e997954	ENSG00000175387.15	ENSG00000175387	SMAD2	-0.0034983464734684	1.37037368537504	-0.158235256494757	0.874358104786016	0.999149167801925	Exon	Hippocampus
e86399	ENSG00000143333.6	ENSG00000143333	RGS16	-0.0236757148897833	0.402786327024418	-0.158224615864475	0.874366483194621	0.999149660188359	Exon	Hippocampus
e487554	ENSG00000158856.17	ENSG00000158856	DMTN	0.0099225332366907	1.40441894547565	0.158222445008932	0.874368192523181	0.999149660188359	Exon	Hippocampus
e55797	ENSG00000134248.13	ENSG00000134248	LAMTOR5	-0.0069333911936154	0.492278950352956	-0.158221051727371	0.874369289591407	0.999149660188359	Exon	Hippocampus
e487367	ENSG00000130227.16	ENSG00000130227	XPO7	0.0044044292099221	1.26281896397744	0.158208272221615	0.874379352170183	0.999149660188359	Exon	Hippocampus
e1129623	ENSG00000100105.17	ENSG00000100105	PATZ1	-0.0053092460601244	0.981227328184545	-0.158206603374231	0.874380666221589	0.999149660188359	Exon	Hippocampus
e713024	ENSG00000170581.13	ENSG00000170581	STAT2	0.0060842609026592	0.882423503024281	0.158206468982334	0.874380772041862	0.999149660188359	Exon	Hippocampus
e1075127	ENSG00000166770.10	ENSG00000166770	ZNF667-AS1	0.0063666497582509	1.07290473846535	0.158206416261351	0.874380813554402	0.999149660188359	Exon	Hippocampus
e496653	ENSG00000104365.13	ENSG00000104365	IKBKB	0.0066105658691692	-0.211101056336447	0.158195040357996	0.87438977095689	0.999149660188359	Exon	Hippocampus
e579731	ENSG00000204161.13	ENSG00000204161	C10orf128	-0.0158366239063371	-3.04075549946474	-0.158192711596425	0.874391604629058	0.999149660188359	Exon	Hippocampus
e754171	ENSG00000102780.16	ENSG00000102780	DGKH	-0.0113229785931594	-0.399697248141943	-0.158179355093546	0.874402121582943	0.999149660188359	Exon	Hippocampus
e40318	ENSG00000162601.9	ENSG00000162601	MYSM1	-0.0098526954264857	-2.24022654067396	-0.158173668633608	0.874406599126787	0.999149660188359	Exon	Hippocampus
e905637	ENSG00000154099.17	ENSG00000154099	DNAAF1	0.0147759771886007	1.40530714052474	0.158165351017682	0.874413148461831	0.999149660188359	Exon	Hippocampus
e1102064	ENSG00000197114.11	ENSG00000197114	ZGPAT	-0.0057154193993946	0.0037020604936642	-0.15816035458734	0.874417082681825	0.999149660188359	Exon	Hippocampus
e1067088	ENSG00000161677.11	ENSG00000161677	JOSD2	0.0110369109990546	-2.19251736178514	0.158149231204045	0.874425841313467	0.999149660188359	Exon	Hippocampus
e843274	ENSG00000136381.12	ENSG00000136381	IREB2	-0.0062633132793709	-0.280682762381236	-0.158143439826422	0.874430401491785	0.999149660188359	Exon	Hippocampus
e386859	ENSG00000112473.17	ENSG00000112473	SLC39A7	0.0096883121795022	-0.0492814568876565	0.158138648635931	0.874434174117704	0.999149660188359	Exon	Hippocampus
e592377	ENSG00000119912.15	ENSG00000119912	IDE	-0.0062141482207952	-0.119452071780929	-0.158135318016785	0.87443679667847	0.999149660188359	Exon	Hippocampus
e14577	ENSG00000127483.17	ENSG00000127483	HP1BP3	0.0049508690095855	1.8656841997005	0.158129759031111	0.874441173879034	0.999149660188359	Exon	Hippocampus
e982615	ENSG00000141552.17	ENSG00000141552	ANAPC11	-0.0057794580088399	0.821909984453157	-0.158123273119862	0.874446280954884	0.999149660188359	Exon	Hippocampus
e501998	ENSG00000066777.8	ENSG00000066777	ARFGEF1	-0.0050813153587047	0.342327614371963	-0.158119295458116	0.874449413010861	0.999149660188359	Exon	Hippocampus
e642550	ENSG00000068971.13	ENSG00000068971	PPP2R5B	0.0065750962437191	0.64720866951136	0.15811915377019	0.874449524577577	0.999149660188359	Exon	Hippocampus
e292317	ENSG00000173542.8	ENSG00000173542	MOB1B	0.0097836469921943	1.24721615106426	0.158113457949693	0.874454009534783	0.999149660188359	Exon	Hippocampus
e466100	ENSG00000004866.19	ENSG00000004866	ST7	0.0068869477233177	0.0040308149924616	0.158110280648174	0.874456511381773	0.999149660188359	Exon	Hippocampus
e1005719	ENSG00000141759.14	ENSG00000141759	TXNL4A	-0.0079050650433875	-1.65346041361349	-0.158106819726708	0.874459236556094	0.999149660188359	Exon	Hippocampus
e611673	ENSG00000182208.12	ENSG00000182208	MOB2	0.0069786661773429	-1.05770532261853	0.158100542236294	0.874464179537044	0.999149660188359	Exon	Hippocampus
e928572	ENSG00000108591.9	ENSG00000108591	DRG2	-0.0043262074206764	0.367402766106332	-0.158100044941587	0.87446457111384	0.999149660188359	Exon	Hippocampus
e294252	ENSG00000138760.8	ENSG00000138760	SCARB2	-0.0066846263094404	2.08337792081972	-0.158099242986959	0.874465202584176	0.999149660188359	Exon	Hippocampus
e1119029	ENSG00000184702.17	ENSG00000184702	SEPT5	-0.0100042092823546	-1.00826211917299	-0.158080815731146	0.874479712486312	0.999149660188359	Exon	Hippocampus
e538094	ENSG00000107372.12	ENSG00000107372	ZFAND5	-0.0111767527600182	-2.61781731984373	-0.158070693256136	0.874487683095478	0.999149660188359	Exon	Hippocampus
e707194	ENSG00000139631.18	ENSG00000139631	CSAD	-0.0050000000768142	0.492292002879302	-0.158067328705846	0.874490332402492	0.999149660188359	Exon	Hippocampus
e422854	ENSG00000026297.15	ENSG00000026297	RNASET2	0.0076850707149114	1.04305801367157	0.158064494149198	0.874492564384139	0.999149660188359	Exon	Hippocampus
e1004683	ENSG00000101493.10	ENSG00000101493	ZNF516	-0.0095038852301639	-2.07279904757503	-0.15805742048964	0.874498134317172	0.999149660188359	Exon	Hippocampus
e1053912	ENSG00000079462.7	ENSG00000079462	PAFAH1B3	0.0091637075144692	-1.56904678257886	0.158052375517532	0.874502106827235	0.999149660188359	Exon	Hippocampus
e1148293	ENSG00000241886.1	ENSG00000241886		0.0123822612702856	-2.77684556218993	0.158045594619563	0.874507446244398	0.999149660188359	Exon	Hippocampus
e258313	ENSG00000118855.18	ENSG00000118855	MFSD1	-0.0145746863935058	-2.85293573975428	-0.158041535362659	0.874510642588701	0.999149660188359	Exon	Hippocampus
e844037	ENSG00000058335.15	ENSG00000058335	RASGRF1	0.0139614858977301	-2.92587660202319	0.158037162076687	0.874514086208402	0.999149660188359	Exon	Hippocampus
e433453	ENSG00000153814.11	ENSG00000153814	JAZF1	0.0077540418264021	-0.910278532758884	0.158031449095655	0.874518584736483	0.999149660188359	Exon	Hippocampus
e1082628	ENSG00000089006.16	ENSG00000089006	SNX5	0.0058097335735856	1.86338569336333	0.15803128733807	0.874518712108056	0.999149660188359	Exon	Hippocampus
e399907	ENSG00000079841.18	ENSG00000079841	RIMS1	0.009547890438721	-0.181845511148927	0.158030575548697	0.874519272587108	0.999149660188359	Exon	Hippocampus
e547485	ENSG00000136813.14	ENSG00000136813	KIAA0368	-0.0050787097755963	1.53688918340342	-0.158029556134194	0.874520075297256	0.999149660188359	Exon	Hippocampus
e1162261	ENSG00000165194.15	ENSG00000165194	PCDH19	0.0132286016960553	-0.752462479011997	0.158028773227439	0.874520691775915	0.999149660188359	Exon	Hippocampus
e302250	ENSG00000138777.19	ENSG00000138777	PPA2	0.0124836227005719	-2.93508451510203	0.158022562070775	0.874525582585242	0.999149660188359	Exon	Hippocampus
e640472	ENSG00000168439.16	ENSG00000168439	STIP1	-0.0073876313607117	1.60966840392822	-0.158021668336576	0.874526286332749	0.999149660188359	Exon	Hippocampus
e615891	ENSG00000179532.12	ENSG00000179532	DNHD1	-0.0131574465038451	-2.8456655981521	-0.158019429828523	0.874528048987522	0.999149660188359	Exon	Hippocampus
e500074	ENSG00000178538.9	ENSG00000178538	CA8	-0.0090309330623798	-1.10379941198017	-0.158012497015074	0.874533508054591	0.999149660188359	Exon	Hippocampus
e435248	ENSG00000122643.18	ENSG00000122643	NT5C3A	0.0069879476078797	-0.386538393089833	0.158010474123139	0.874535100930364	0.999149660188359	Exon	Hippocampus
e1056119	ENSG00000073008.14	ENSG00000073008	PVR	-0.0081170774349612	-1.20073155290103	-0.158010457991867	0.874535113632534	0.999149660188359	Exon	Hippocampus
e478683	ENSG00000033050.7	ENSG00000033050	ABCF2	0.0040908950607568	1.10667072776145	0.15800616394277	0.874538494876038	0.999149660188359	Exon	Hippocampus
e977861	ENSG00000078687.17	ENSG00000078687	TNRC6C	0.0059779081845906	0.699496113768012	0.158004724995597	0.874539627940164	0.999149660188359	Exon	Hippocampus
e348763	ENSG00000158987.20	ENSG00000158987	RAPGEF6	0.0060931495207206	1.26209781559981	0.158000436269958	0.874543004994908	0.999149660188359	Exon	Hippocampus
e174751	ENSG00000198130.15	ENSG00000198130	HIBCH	0.0082000416833287	0.544759574595757	0.157996440173297	0.874546151628005	0.999149660188359	Exon	Hippocampus
e163869	ENSG00000123607.14	ENSG00000123607	TTC21B	0.0049781856412302	0.16343567506444	0.157994346499575	0.874547800243333	0.999149660188359	Exon	Hippocampus
e743261	ENSG00000051825.14	ENSG00000051825	MPHOSPH9	-0.0042383199284149	1.12018745106334	-0.157993477213472	0.874548484742888	0.999149660188359	Exon	Hippocampus
e312834	ENSG00000250538.5	ENSG00000250538		-0.0243335543645801	-0.828715249684451	-0.157989591187636	0.874551544706628	0.999149660188359	Exon	Hippocampus
e982540	ENSG00000183684.7	ENSG00000183684	ALYREF	0.006108331897971	-1.06947091120192	0.157983735376517	0.874556155737093	0.999149660188359	Exon	Hippocampus
e481374	ENSG00000147364.16	ENSG00000147364	FBXO25	-0.0058949620190101	-0.313669032702575	-0.15797825759817	0.874560469097788	0.999149660188359	Exon	Hippocampus
e503692	ENSG00000104381.12	ENSG00000104381	GDAP1	0.0071373689440886	1.01660281058048	0.15797498367132	0.874563047084024	0.999149660188359	Exon	Hippocampus
e976390	ENSG00000175931.12	ENSG00000175931	UBE2O	0.0058843292643474	2.18352708876342	0.157968416660178	0.874568218145658	0.999149660188359	Exon	Hippocampus
e1100082	ENSG00000130702.14	ENSG00000130702	LAMA5	-0.0160891692876996	-3.09682247230781	-0.157967057762434	0.87456928818319	0.999149660188359	Exon	Hippocampus
e509144	ENSG00000272321.1	ENSG00000272321		0.0163090555214479	0.173115575535678	0.157964788645079	0.874571074955921	0.999149660188359	Exon	Hippocampus
e351581	ENSG00000113648.16	ENSG00000113648	H2AFY	-0.0064352399087672	-0.666357797596331	-0.157963993293645	0.874571701240232	0.999149660188359	Exon	Hippocampus
e902627	ENSG00000140839.11	ENSG00000140839	CLEC18B	0.0143661464109488	-2.58112592454706	0.15796068691948	0.874574304782326	0.999149660188359	Exon	Hippocampus
e1169214	ENSG00000056277.15	ENSG00000056277	ZNF280C	0.0088809963888996	-2.41430769641654	0.15795894553614	0.874575676002404	0.999149660188359	Exon	Hippocampus
e593984	ENSG00000095637.21	ENSG00000095637	SORBS1	-0.0063313538585385	-0.0960813493645933	-0.157948105884559	0.8745842114939	0.999149660188359	Exon	Hippocampus
e751001	ENSG00000120694.19	ENSG00000120694	HSPH1	-0.0105240225755125	2.87623620951926	-0.157934452438624	0.874594962678736	0.999149660188359	Exon	Hippocampus
e37676	ENSG00000134744.13	ENSG00000134744	ZCCHC11	0.0066858344836941	-0.19797214234863	0.157930899278715	0.874597760560762	0.999149660188359	Exon	Hippocampus
e3520	ENSG00000078369.17	ENSG00000078369	GNB1	-0.0051004344411626	2.57136549032938	-0.157926457800793	0.874601257937584	0.999149660188359	Exon	Hippocampus
e125915	ENSG00000179915.22	ENSG00000179915	NRXN1	-0.0131506771780666	-1.07089196986336	-0.157924183350537	0.874603048921122	0.999149660188359	Exon	Hippocampus
e659742	ENSG00000149201.9	ENSG00000149201	CCDC81	-0.0227355680843993	-3.06773880629591	-0.157919041981601	0.874607097421416	0.999149660188359	Exon	Hippocampus
e510282	ENSG00000228224.3	ENSG00000228224	NACAP1	-0.0114634712963784	-2.2383449594002	-0.157916159821003	0.874609366940601	0.999149660188359	Exon	Hippocampus
e6867	ENSG00000204859.12	ENSG00000204859	ZBTB48	0.0088109503339334	-2.09632307606021	0.157913513798308	0.874611450517034	0.999149660188359	Exon	Hippocampus
e896545	ENSG00000102901.12	ENSG00000102901	CENPT	-0.0127218201232829	-2.65306686595461	-0.157911002617673	0.874613427914635	0.999149660188359	Exon	Hippocampus
e117272	ENSG00000115211.15	ENSG00000115211	EIF2B4	-0.0049772894529497	-0.316996774682737	-0.15791065322074	0.874613703042916	0.999149660188359	Exon	Hippocampus
e1007096	ENSG00000182087.12	ENSG00000182087	TMEM259	-0.0054988757713637	0.440004575504308	-0.157909273860792	0.87461478920295	0.999149660188359	Exon	Hippocampus
e687109	ENSG00000175899.14	ENSG00000175899	A2M	0.0111777604019528	-0.138768059277218	0.157907975675804	0.874615811442975	0.999149660188359	Exon	Hippocampus
e8850	ENSG00000120948.15	ENSG00000120948	TARDBP	-0.0093135149731973	0.579985407737035	-0.15790723569166	0.87461639413461	0.999149660188359	Exon	Hippocampus
e894300	ENSG00000067955.13	ENSG00000067955	CBFB	-0.0081913471169554	1.06955999800657	-0.157904182788587	0.874618798107221	0.999149660188359	Exon	Hippocampus
e1134216	ENSG00000213923.10	ENSG00000213923	CSNK1E	-0.0057907619766619	-0.225727754885221	-0.157901956640065	0.87462055106242	0.999149660188359	Exon	Hippocampus
e598106	ENSG00000198728.10	ENSG00000198728	LDB1	-0.0061967962339974	0.776090263644959	-0.157900756466944	0.874621496125277	0.999149660188359	Exon	Hippocampus
e155539	ENSG00000150540.13	ENSG00000150540	HNMT	0.0123189097972684	-2.63161856877379	0.157899314322376	0.874622631726072	0.999149660188359	Exon	Hippocampus
e217723	ENSG00000088727.12	ENSG00000088727	KIF9	-0.0119039912036777	-2.74347173292241	-0.15789410723051	0.87462673199515	0.999149660188359	Exon	Hippocampus
e336078	ENSG00000049860.13	ENSG00000049860	HEXB	-0.0086112983218842	-0.406125183050925	-0.1578940805872	0.874626752975149	0.999149660188359	Exon	Hippocampus
e844038	ENSG00000058335.15	ENSG00000058335	RASGRF1	0.0097132321571359	1.34598881490661	0.157891059922674	0.874629131566845	0.999149660188359	Exon	Hippocampus
e928110	ENSG00000072310.16	ENSG00000072310	SREBF1	0.0109659618163105	-0.316070499040977	0.15788355300537	0.87463504281779	0.999149660188359	Exon	Hippocampus
e126305	ENSG00000115239.21	ENSG00000115239	ASB3	-0.0041204723193741	1.08799099410709	-0.15787772856422	0.874639629223658	0.999149660188359	Exon	Hippocampus
e186446	ENSG00000163482.11	ENSG00000163482	STK36	0.0092593541556037	-2.14556111130127	0.157873972000419	0.874642587299616	0.999149660188359	Exon	Hippocampus
e374615	ENSG00000111843.13	ENSG00000111843	TMEM14C	-0.0094787247317197	-0.692847981052488	-0.157873110152066	0.874643265955419	0.999149660188359	Exon	Hippocampus
e722914	ENSG00000067715.13	ENSG00000067715	SYT1	0.0106086062068335	-0.765618300093531	0.157872137689267	0.874644031713821	0.999149660188359	Exon	Hippocampus
e511954	ENSG00000104412.7	ENSG00000104412	EMC2	0.0072761824945991	0.170630687321351	0.157867367603047	0.874647787883483	0.999149660188359	Exon	Hippocampus
e511960	ENSG00000104412.7	ENSG00000104412	EMC2	0.0072761824945991	0.170630687321351	0.157867367603047	0.874647787883483	0.999149660188359	Exon	Hippocampus
e511971	ENSG00000104412.7	ENSG00000104412	EMC2	0.0072761824945991	0.170630687321351	0.157867367603047	0.874647787883483	0.999149660188359	Exon	Hippocampus
e511976	ENSG00000104412.7	ENSG00000104412	EMC2	0.0072761824945991	0.170630687321351	0.157867367603047	0.874647787883483	0.999149660188359	Exon	Hippocampus
e1165984	ENSG00000077279.17	ENSG00000077279	DCX	-0.0095321638029403	0.529807319940085	-0.15786479317323	0.874649815100675	0.999149660188359	Exon	Hippocampus
e642662	ENSG00000213465.7	ENSG00000213465	ARL2	-0.0044259336231217	1.721241294096	-0.157860364237791	0.874653302637598	0.999149660188359	Exon	Hippocampus
e430348	ENSG00000071189.21	ENSG00000071189	SNX13	-0.0050277480552086	0.411884158785499	-0.157859542617882	0.874653949617216	0.999149660188359	Exon	Hippocampus
e712101	ENSG00000139613.11	ENSG00000139613	SMARCC2	0.0055855511529949	1.23470850720929	0.15785562208097	0.874657036821408	0.999149660188359	Exon	Hippocampus
e155137	ENSG00000144224.16	ENSG00000144224	UBXN4	-0.0058140384322331	0.592117725085936	-0.157850907488862	0.874660749302323	0.999149660188359	Exon	Hippocampus
e153134	ENSG00000136699.19	ENSG00000136699	SMPD4	-0.0097967106396823	-1.17520002171491	-0.157844211168059	0.874666022289904	0.999149660188359	Exon	Hippocampus
e1074988	ENSG00000240225.10	ENSG00000240225	ZNF542P	-0.0111114689391348	-2.88021145586134	-0.157843783354142	0.87466635917023	0.999149660188359	Exon	Hippocampus
e563779	ENSG00000107331.16	ENSG00000107331	ABCA2	0.0087972813021274	1.82358352531491	0.157841482139334	0.874668171252853	0.999149660188359	Exon	Hippocampus
e664486	ENSG00000075239.13	ENSG00000075239	ACAT1	0.0112379369172125	1.21789683930298	0.157830939920739	0.874676472690194	0.999149660188359	Exon	Hippocampus
e45064	ENSG00000116791.13	ENSG00000116791	CRYZ	0.0121492943576225	-0.225707075227923	0.157824760755905	0.874681338460817	0.999149660188359	Exon	Hippocampus
e518323	ENSG00000169398.19	ENSG00000169398	PTK2	0.0066147213901836	2.12001455305824	0.157811084997545	0.874692107425494	0.999149660188359	Exon	Hippocampus
e980217	ENSG00000173821.19	ENSG00000173821	RNF213	0.0090766502073098	-0.852594128301799	0.157808085566361	0.87469446932823	0.999149660188359	Exon	Hippocampus
e614166	ENSG00000110713.15	ENSG00000110713	NUP98	0.0066981188610667	-1.34870769426098	0.157806393926024	0.874695801411274	0.999149660188359	Exon	Hippocampus
e591956	ENSG00000148680.15	ENSG00000148680	HTR7	0.015303453707041	0.0396238106258931	0.157800123415988	0.874700739130703	0.999149660188359	Exon	Hippocampus
e982033	ENSG00000185359.12	ENSG00000185359	HGS	-0.0044237215647635	0.365122756186639	-0.157798570915783	0.874701961649306	0.999149660188359	Exon	Hippocampus
e1058972	ENSG00000160014.16	ENSG00000160014	CALM3	0.0090407251968862	5.48735745672524	0.157792887247826	0.874706437264683	0.999149660188359	Exon	Hippocampus
e545665	ENSG00000023318.7	ENSG00000023318	ERP44	-0.0065798951629924	-0.959069925388102	-0.157792632882299	0.874706637565405	0.999149660188359	Exon	Hippocampus
e633614	ENSG00000254602.1	ENSG00000254602		-0.0089178908219398	-1.30711116407862	-0.157790372105918	0.874708417819349	0.999149660188359	Exon	Hippocampus
e1049747	ENSG00000105202.7	ENSG00000105202	FBL	0.0138651946131259	-2.79184316084584	0.15778893564814	0.874709548961905	0.999149660188359	Exon	Hippocampus
e1049761	ENSG00000105202.7	ENSG00000105202	FBL	0.0138651946131259	-2.79184316084584	0.15778893564814	0.874709548961905	0.999149660188359	Exon	Hippocampus
e1049775	ENSG00000105202.7	ENSG00000105202	FBL	0.0138651946131259	-2.79184316084584	0.15778893564814	0.874709548961905	0.999149660188359	Exon	Hippocampus
e1049783	ENSG00000105202.7	ENSG00000105202	FBL	0.0138651946131259	-2.79184316084584	0.15778893564814	0.874709548961905	0.999149660188359	Exon	Hippocampus
e1049790	ENSG00000105202.7	ENSG00000105202	FBL	0.0138651946131259	-2.79184316084584	0.15778893564814	0.874709548961905	0.999149660188359	Exon	Hippocampus
e1049797	ENSG00000105202.7	ENSG00000105202	FBL	0.0138651946131259	-2.79184316084584	0.15778893564814	0.874709548961905	0.999149660188359	Exon	Hippocampus
e1049807	ENSG00000105202.7	ENSG00000105202	FBL	0.0138651946131259	-2.79184316084584	0.15778893564814	0.874709548961905	0.999149660188359	Exon	Hippocampus
e1124605	ENSG00000197077.13	ENSG00000197077	KIAA1671	0.0088772640425381	-0.550107126310498	0.157788261100644	0.874710080136241	0.999149660188359	Exon	Hippocampus
e355335	ENSG00000113141.16	ENSG00000113141	IK	0.0055453374107783	1.50430861986459	0.157778309634767	0.874717916452809	0.999149660188359	Exon	Hippocampus
e9893	ENSG00000116688.16	ENSG00000116688	MFN2	0.008170329128477	-1.85017904920859	0.157775843816803	0.874719858171685	0.999149660188359	Exon	Hippocampus
e465502	ENSG00000135272.9	ENSG00000135272	MDFIC	0.0160067490690096	-1.14324600471737	0.157774445883405	0.87472095898064	0.999149660188359	Exon	Hippocampus
e673924	ENSG00000166257.8	ENSG00000166257	SCN3B	0.0143697659487937	2.22787964256357	0.157771794606649	0.874723046741141	0.999149660188359	Exon	Hippocampus
e162232	ENSG00000136535.14	ENSG00000136535	TBR1	0.0182869867258942	-1.26333100008363	0.157769771572846	0.874724639789327	0.999149660188359	Exon	Hippocampus
e255816	ENSG00000196428.12	ENSG00000196428	TSC22D2	-0.0065831024752623	-0.726454631487448	-0.157762601565194	0.874730285852171	0.999149660188359	Exon	Hippocampus
e244961	ENSG00000160145.15	ENSG00000160145	KALRN	-0.0108135301940898	-1.80822679000866	-0.157758749424009	0.874733319245053	0.999149660188359	Exon	Hippocampus
e428339	ENSG00000146574.15	ENSG00000146574	CCZ1B	0.0168398050129556	-2.98212015441725	0.157758077388623	0.874733848443747	0.999149660188359	Exon	Hippocampus
e143243	ENSG00000228486.10	ENSG00000228486	LINC01125	0.0107080010601225	-1.65124739016449	0.15775648926945	0.874735099018882	0.999149660188359	Exon	Hippocampus
e676312	ENSG00000151702.16	ENSG00000151702	FLI1	0.0140664242012415	-2.72712118727214	0.15774033912009	0.874747816580562	0.999149660188359	Exon	Hippocampus
e918496	ENSG00000174326.11	ENSG00000174326	SLC16A11	-0.0159507713379768	-3.12594604092214	-0.157736492299207	0.874750845794604	0.999149660188359	Exon	Hippocampus
e618553	ENSG00000148926.9	ENSG00000148926	ADM	-0.0210803544499591	-2.01323326925679	-0.157731007893146	0.874755164543153	0.999149660188359	Exon	Hippocampus
e924971	ENSG00000065559.14	ENSG00000065559	MAP2K4	0.0080299018494325	1.33597728578973	0.157728300077539	0.874757296840101	0.999149660188359	Exon	Hippocampus
e769886	ENSG00000157227.12	ENSG00000157227	MMP14	-0.0238964517240138	-1.531590075992	-0.157727150587254	0.874758202018196	0.999149660188359	Exon	Hippocampus
e410487	ENSG00000146373.16	ENSG00000146373	RNF217	-0.0072103836444475	2.99647453623216	-0.157725703122794	0.874759341839392	0.999149660188359	Exon	Hippocampus
e266382	ENSG00000175182.13	ENSG00000175182	FAM131A	0.0096917171071285	2.03072426623753	0.157723913770118	0.87476075088444	0.999149660188359	Exon	Hippocampus
e55225	ENSG00000184371.13	ENSG00000184371	CSF1	-0.0120027717576376	-0.717909388605714	-0.157708540142459	0.874772857029647	0.999149660188359	Exon	Hippocampus
e422399	ENSG00000112531.16	ENSG00000112531	QKI	0.0089245149998186	-0.0052663007308682	0.157701946530333	0.874778049256637	0.999149660188359	Exon	Hippocampus
e1076603	ENSG00000198131.13	ENSG00000198131	ZNF544	0.0039173776119416	2.89865617995928	0.157697926840269	0.874781214617347	0.999149660188359	Exon	Hippocampus
e1051533	ENSG00000123815.11	ENSG00000123815	ADCK4	0.0089888627675204	-1.92855284779729	0.157697628260571	0.874781449738152	0.999149660188359	Exon	Hippocampus
e172727	ENSG00000188452.13	ENSG00000188452	CERKL	0.0171493686936983	-2.60658995561993	0.157678908793449	0.874796190669443	0.999149660188359	Exon	Hippocampus
e687384	ENSG00000214776.9	ENSG00000214776		-0.0276268200195832	-3.00209789020798	-0.15766777504794	0.874804958128676	0.999149660188359	Exon	Hippocampus
e467536	ENSG00000164675.10	ENSG00000164675	IQUB	-0.0143326604249807	-2.67602219055305	-0.157666708037244	0.874805798365395	0.999149660188359	Exon	Hippocampus
e204846	ENSG00000144713.12	ENSG00000144713	RPL32	-0.0071439740218489	2.40384712810645	-0.157666243381788	0.874806164266716	0.999149660188359	Exon	Hippocampus
e204850	ENSG00000144713.12	ENSG00000144713	RPL32	-0.0071439740218489	2.40384712810645	-0.157666243381788	0.874806164266716	0.999149660188359	Exon	Hippocampus
e773059	ENSG00000092098.16	ENSG00000092098	RNF31	-0.0067828826928962	-1.0142309222855	-0.157663250287126	0.874808521233747	0.999149660188359	Exon	Hippocampus
e326327	ENSG00000197603.13	ENSG00000197603	C5orf42	0.00579516994804	-0.122233035225723	0.157661314776781	0.874810045387294	0.999149660188359	Exon	Hippocampus
e825429	ENSG00000138592.13	ENSG00000138592	USP8	-0.0037545283085638	1.14711040254489	-0.157657880362362	0.874812749881825	0.999149660188359	Exon	Hippocampus
e322023	ENSG00000145495.14	ENSG00000145495	MARCH6	0.0075176785620858	1.57386602869714	0.157655958267352	0.874814263472501	0.999149660188359	Exon	Hippocampus
e430322	ENSG00000071189.21	ENSG00000071189	SNX13	-0.0050257469736476	0.412037526589348	-0.157653110857889	0.874816505720681	0.999149660188359	Exon	Hippocampus
e430437	ENSG00000071189.21	ENSG00000071189	SNX13	-0.0050257469736476	0.412037526589348	-0.157653110857889	0.874816505720681	0.999149660188359	Exon	Hippocampus
e430449	ENSG00000071189.21	ENSG00000071189	SNX13	-0.0050257469736476	0.412037526589348	-0.157653110857889	0.874816505720681	0.999149660188359	Exon	Hippocampus
e430454	ENSG00000071189.21	ENSG00000071189	SNX13	-0.0050257469736476	0.412037526589348	-0.157653110857889	0.874816505720681	0.999149660188359	Exon	Hippocampus
e781932	ENSG00000197930.12	ENSG00000197930	ERO1A	-0.0068441283661658	-0.0773954024841207	-0.157652034594821	0.874817353245312	0.999149660188359	Exon	Hippocampus
e755363	ENSG00000252854.1	ENSG00000252854	RN7SKP5	-0.0189408374342186	-3.33043790234573	-0.1576515885946	0.874817704457046	0.999149660188359	Exon	Hippocampus
e647087	ENSG00000173992.8	ENSG00000173992	CCS	0.0059181679224949	-0.681813745875422	0.1576511642752	0.87481803859581	0.999149660188359	Exon	Hippocampus
e1168961	ENSG00000188706.12	ENSG00000188706	ZDHHC9	0.0100469980572618	0.491231857549774	0.157645137374809	0.874822784600994	0.999149660188359	Exon	Hippocampus
e489334	ENSG00000147457.13	ENSG00000147457	CHMP7	0.0061383001612751	-0.615174100335596	0.157643161020899	0.874824340922026	0.999149660188359	Exon	Hippocampus
e915687	ENSG00000161921.14	ENSG00000161921	CXCL16	-0.0112103755538343	-0.589206602638915	-0.157640359981933	0.874826546659307	0.999149660188359	Exon	Hippocampus
e134392	ENSG00000135632.11	ENSG00000135632	SMYD5	0.0066871772777677	-1.37503979716188	0.157628961293858	0.874835522807	0.999149660188359	Exon	Hippocampus
e109249	ENSG00000186487.17	ENSG00000186487	MYT1L	0.010307956880864	1.4024260743255	0.157625895145827	0.874837937315481	0.999149660188359	Exon	Hippocampus
e39276	ENSG00000184313.19	ENSG00000184313	MROH7	-0.0075250026041073	1.77612107768596	-0.157619115927388	0.874843275770438	0.999149660188359	Exon	Hippocampus
e923038	ENSG00000161970.12	ENSG00000161970	RPL26	0.0065810360307141	4.68245757576022	0.15761881577412	0.874843512133318	0.999149660188359	Exon	Hippocampus
e155643	ENSG00000168702.17	ENSG00000168702	LRP1B	-0.0076954563154793	1.44747730630439	-0.157617448991847	0.874844588438899	0.999149660188359	Exon	Hippocampus
e1110737	ENSG00000182093.14	ENSG00000182093	WRB	0.0082215541018024	-0.0630570234503862	0.157617042874911	0.874844908245495	0.999149660188359	Exon	Hippocampus
e331951	ENSG00000178394.4	ENSG00000178394	HTR1A	-0.0178310423234967	2.08632537390943	-0.15761592980443	0.874845784759851	0.999149660188359	Exon	Hippocampus
e139217	ENSG00000115548.16	ENSG00000115548	KDM3A	0.0067780187339491	-0.675946973814816	0.157613362249179	0.874847806644114	0.999149660188359	Exon	Hippocampus
e985059	ENSG00000141560.14	ENSG00000141560	FN3KRP	0.0082251997247579	-1.43339593871407	0.15761206526497	0.874848827986406	0.999149660188359	Exon	Hippocampus
e722429	ENSG00000091039.16	ENSG00000091039	OSBPL8	0.0055257232405783	0.856023155636902	0.157608640976623	0.874851524527957	0.999149660188359	Exon	Hippocampus
e1061116	ENSG00000105483.16	ENSG00000105483	CARD8	-0.0130220488541507	-3.06321961697032	-0.157591872863776	0.874864729019105	0.99915743763197	Exon	Hippocampus
e109568	ENSG00000171853.15	ENSG00000171853	TRAPPC12	-0.0082816067517934	-2.0373428493088	-0.15758811151346	0.87486769099807	0.99915743763197	Exon	Hippocampus
e433474	ENSG00000146592.16	ENSG00000146592	CREB5	0.0130094969939313	-0.627322322187734	0.157585233622278	0.87486995727398	0.99915743763197	Exon	Hippocampus
e840304	ENSG00000178761.14	ENSG00000178761	FAM219B	0.0078027982979292	-1.29590200328535	0.157583957270548	0.874870962373181	0.99915743763197	Exon	Hippocampus
e293491	ENSG00000163743.13	ENSG00000163743	RCHY1	0.0079544639636743	-1.62903444328925	0.157579000773964	0.87487486550826	0.99915743763197	Exon	Hippocampus
e282932	ENSG00000109819.8	ENSG00000109819	PPARGC1A	0.0114249169312836	-0.445832590187735	0.157575641491485	0.874877510873121	0.99915743763197	Exon	Hippocampus
e554462	ENSG00000160408.14	ENSG00000160408	ST6GALNAC6	0.0067915315580148	4.48549374324365	0.157573752022213	0.874878998791366	0.99915743763197	Exon	Hippocampus
e888886	ENSG00000102900.12	ENSG00000102900	NUP93	0.0069610126184359	-1.21838248914961	0.157567372826543	0.874884022280219	0.99915765243004	Exon	Hippocampus
e718342	ENSG00000174106.2	ENSG00000174106	LEMD3	0.0058632622135175	-0.335052160536115	0.157564663943224	0.874886155473121	0.99915765243004	Exon	Hippocampus
e450673	ENSG00000135164.18	ENSG00000135164	DMTF1	-0.008361575902256	-1.57232156099745	-0.157562266987109	0.874888043030181	0.99915765243004	Exon	Hippocampus
e932406	ENSG00000184185.9	ENSG00000184185	KCNJ12	-0.0155071748475795	-0.0230222604261665	-0.15755416686735	0.874894421724735	0.999159755461865	Exon	Hippocampus
e1110716	ENSG00000205581.10	ENSG00000205581	HMGN1	-0.0049035817540797	0.267354013703613	-0.157552431092358	0.874895788616512	0.999159755461865	Exon	Hippocampus
e923040	ENSG00000161970.12	ENSG00000161970	RPL26	0.0065782755896566	4.68228668115083	0.157542988036305	0.874903224860912	0.99916317467637	Exon	Hippocampus
e132555	ENSG00000116005.11	ENSG00000116005	PCYOX1	-0.007769100219418	-0.38697186633892	-0.157541131660165	0.874904686726533	0.99916317467637	Exon	Hippocampus
e904444	ENSG00000103121.8	ENSG00000103121	CMC2	0.0045840202494238	0.807383311182893	0.157534932740514	0.874909568276716	0.999165378185024	Exon	Hippocampus
e614540	ENSG00000167325.14	ENSG00000167325	RRM1	0.0059800095479618	-0.48531746842544	0.157526389978777	0.874916295572926	0.999168446731055	Exon	Hippocampus
e448901	ENSG00000187391.19	ENSG00000187391	MAGI2	-0.0063135308169292	1.74957087146994	-0.157524023185344	0.874918159388715	0.999168446731055	Exon	Hippocampus
e567559	ENSG00000173848.18	ENSG00000173848	NET1	0.0147115405145315	-1.7712231737928	0.157518519620682	0.874922493369428	0.999170024869939	Exon	Hippocampus
e43454	ENSG00000198160.14	ENSG00000198160	MIER1	0.0062777450806541	1.70902727646847	0.157508296150886	0.87493054421986	0.999174867998301	Exon	Hippocampus
e691638	ENSG00000111711.9	ENSG00000111711	GOLT1B	-0.0059595021132552	-0.216085680873039	-0.15750407184934	0.874933870806567	0.999174867998301	Exon	Hippocampus
e421424	ENSG00000120438.11	ENSG00000120438	TCP1	0.0058586327250797	1.89889215641206	0.157496153423263	0.874940106477933	0.999174867998301	Exon	Hippocampus
e883364	ENSG00000169896.16	ENSG00000169896	ITGAM	0.016483472686827	-2.87534755018956	0.157492436915366	0.874943033188738	0.999174867998301	Exon	Hippocampus
e43367	ENSG00000152763.16	ENSG00000152763	WDR78	0.0133297714944622	-1.38154218663549	0.15747832168668	0.874954148798235	0.999174867998301	Exon	Hippocampus
e43373	ENSG00000152763.16	ENSG00000152763	WDR78	0.0133297714944622	-1.38154218663549	0.15747832168668	0.874954148798235	0.999174867998301	Exon	Hippocampus
e595540	ENSG00000155229.20	ENSG00000155229	MMS19	0.0054104102919036	-0.302333148852418	0.157473378270458	0.874958041697757	0.999174867998301	Exon	Hippocampus
e537461	ENSG00000198887.8	ENSG00000198887	SMC5	0.0072946413488451	-0.0185942013835691	0.157468190946293	0.874962126676038	0.999174867998301	Exon	Hippocampus
e790778	ENSG00000182732.16	ENSG00000182732	RGS6	0.0148970298913818	-1.95500572850016	0.157465909648256	0.874963923181931	0.999174867998301	Exon	Hippocampus
e607103	ENSG00000165752.16	ENSG00000165752	STK32C	-0.0098886751217548	-0.605723606277864	-0.157464997119453	0.87496464179202	0.999174867998301	Exon	Hippocampus
e433783	ENSG00000106069.20	ENSG00000106069	CHN2	0.0108122367474147	-0.5409325844292	0.157464614299484	0.874964943260116	0.999174867998301	Exon	Hippocampus
e1146310	ENSG00000086717.18	ENSG00000086717	PPEF1	0.0160366736066659	-2.61540630097395	0.157464235873715	0.874965241267827	0.999174867998301	Exon	Hippocampus
e390068	ENSG00000146192.14	ENSG00000146192	FGD2	-0.0164529877111407	-2.98955830243443	-0.157460632584991	0.874968078834001	0.999174867998301	Exon	Hippocampus
e798798	ENSG00000100815.12	ENSG00000100815	TRIP11	-0.0089062374692274	-0.97041683019986	-0.157458522507561	0.874969740506851	0.999174867998301	Exon	Hippocampus
e375461	ENSG00000225921.6	ENSG00000225921	NOL7	0.0107135868099734	-1.82805824072956	0.157446219801755	0.87497942882216	0.999174867998301	Exon	Hippocampus
e787975	ENSG00000033170.16	ENSG00000033170	FUT8	-0.0070715585074868	2.69680470188516	-0.157439997858067	0.874984328576847	0.999174867998301	Exon	Hippocampus
e229050	ENSG00000272886.5	ENSG00000272886	DCP1A	-0.0063399002162296	-0.939967563521624	-0.157430010784692	0.874992193365511	0.999174867998301	Exon	Hippocampus
e181979	ENSG00000138413.13	ENSG00000138413	IDH1	0.0076323931418204	0.0333651119646708	0.157428588618956	0.874993313317533	0.999174867998301	Exon	Hippocampus
e938043	ENSG00000108666.9	ENSG00000108666	C17orf75	-0.0067964313800286	-1.20796414932121	-0.15742139676907	0.874998976885499	0.999174867998301	Exon	Hippocampus
e85913	ENSG00000198216.10	ENSG00000198216	CACNA1E	-0.0131177467588155	2.42982623378137	-0.15742101884732	0.874999274498329	0.999174867998301	Exon	Hippocampus
e134190	ENSG00000135638.13	ENSG00000135638	EMX1	0.0152123360772128	-0.768793755445597	0.15741823625713	0.875001465784612	0.999174867998301	Exon	Hippocampus
e467503	ENSG00000164675.10	ENSG00000164675	IQUB	0.0160059799031951	-3.09675166379223	0.157418197077297	0.875001496638689	0.999174867998301	Exon	Hippocampus
e237459	ENSG00000114354.13	ENSG00000114354	TFG	-0.010755706689248	-2.77202744739439	-0.157414538279505	0.875004377938842	0.999174867998301	Exon	Hippocampus
e746657	ENSG00000279113.1	ENSG00000279113		0.0134810756926791	-1.02390888392146	0.157402745051501	0.875013665107201	0.999174867998301	Exon	Hippocampus
e55779	ENSG00000134248.13	ENSG00000134248	LAMTOR5	-0.0069140199822351	0.47924192812053	-0.157396422078203	0.875018644456492	0.999174867998301	Exon	Hippocampus
e192376	ENSG00000144535.19	ENSG00000144535	DIS3L2	0.0098581150179362	-2.48369205115399	0.157388376940469	0.875024980019589	0.999174867998301	Exon	Hippocampus
e1068389	ENSG00000142512.14	ENSG00000142512	SIGLEC10	0.0162665459108458	-2.43175199116098	0.15738569205685	0.875027094372946	0.999174867998301	Exon	Hippocampus
e570477	ENSG00000151474.20	ENSG00000151474	FRMD4A	0.0062204570065686	-0.424941879548536	0.157380563564387	0.87503113307759	0.999174867998301	Exon	Hippocampus
e747121	ENSG00000176915.14	ENSG00000176915	ANKLE2	0.0041918758773096	0.717524522407218	0.157379285927568	0.875032139221286	0.999174867998301	Exon	Hippocampus
e1085446	ENSG00000171552.12	ENSG00000171552	BCL2L1	0.01095855901329	-1.84844053913905	0.157378068410409	0.875033098020717	0.999174867998301	Exon	Hippocampus
e574162	ENSG00000150054.18	ENSG00000150054	MPP7	-0.0114447298966703	-1.51528424839315	-0.157373092105436	0.875037016881881	0.999174867998301	Exon	Hippocampus
e238206	ENSG00000144802.11	ENSG00000144802	NFKBIZ	0.0172829439442521	-2.91016799840242	0.157371822978797	0.875038016324956	0.999174867998301	Exon	Hippocampus
e373245	ENSG00000112739.16	ENSG00000112739	PRPF4B	0.0054674586738481	-0.0305735340089642	0.157367573347474	0.875041362930661	0.999174867998301	Exon	Hippocampus
e359160	ENSG00000249669.8	ENSG00000249669	CARMN	0.0152652698393091	0.267795394549148	0.15736166384961	0.875046016693213	0.999174867998301	Exon	Hippocampus
e530232	ENSG00000137074.18	ENSG00000137074	APTX	-0.0046588313059963	-0.0892731272791571	-0.157359145224318	0.875048000126006	0.999174867998301	Exon	Hippocampus
e120631	ENSG00000150938.9	ENSG00000150938	CRIM1	-0.0071872309289409	0.749960876475853	-0.157359066795197	0.875048061889431	0.999174867998301	Exon	Hippocampus
e376049	ENSG00000137177.19	ENSG00000137177	KIF13A	0.0071350320428357	-0.325804534694245	0.15735704483757	0.875049654193996	0.999174867998301	Exon	Hippocampus
e635237	ENSG00000110079.16	ENSG00000110079	MS4A4A	0.0212707148524168	-3.14217580788315	0.157353283311811	0.875052616420946	0.999174867998301	Exon	Hippocampus
e281928	ENSG00000151552.11	ENSG00000151552	QDPR	0.0081380697073425	2.66328761338674	0.157350748887489	0.875054612298214	0.999174867998301	Exon	Hippocampus
e1166406	ENSG00000101901.11	ENSG00000101901	ALG13	0.0103142918707822	-3.02158657730907	0.157349155389661	0.875055867189552	0.999174867998301	Exon	Hippocampus
e174974	ENSG00000138386.16	ENSG00000138386	NAB1	-0.0052104689566973	1.23830046869288	-0.157342852004693	0.875060831154974	0.999174867998301	Exon	Hippocampus
e832882	ENSG00000138617.14	ENSG00000138617	PARP16	-0.007938747896588	-2.0003708346568	-0.157342642934994	0.875060995799098	0.999174867998301	Exon	Hippocampus
e1126286	ENSG00000100209.9	ENSG00000100209	HSCB	0.0077657696205166	-1.12524531435422	0.157339726686477	0.875063292369573	0.999174867998301	Exon	Hippocampus
e312242	ENSG00000145428.14	ENSG00000145428	RNF175	-0.0104902385046238	-1.18133961803163	-0.157339004873977	0.87506386080321	0.999174867998301	Exon	Hippocampus
e721579	ENSG00000072657.8	ENSG00000072657	TRHDE	-0.0199613328350017	-0.834861066970625	-0.157337898868136	0.875064731792578	0.999174867998301	Exon	Hippocampus
e685549	ENSG00000139197.10	ENSG00000139197	PEX5	-0.0062048263344376	-0.145247146525439	-0.157335649682595	0.875066503046527	0.999174867998301	Exon	Hippocampus
e502258	ENSG00000165084.15	ENSG00000165084	C8orf34	0.0085808811039784	0.0867596079715295	0.157328582007685	0.875072068908508	0.999174867998301	Exon	Hippocampus
e595863	ENSG00000155254.12	ENSG00000155254	MARVELD1	0.0111657812650542	-0.380340774202449	0.157325992480226	0.875074108187845	0.999174867998301	Exon	Hippocampus
e779375	ENSG00000179476.7	ENSG00000179476	C14orf28	-0.0074899356873655	-0.322991428505968	-0.157319564771056	0.875079170078105	0.999174867998301	Exon	Hippocampus
e696431	ENSG00000139117.13	ENSG00000139117	CPNE8	0.0118080074549294	-0.855340032750096	0.157318182704694	0.875080258470934	0.999174867998301	Exon	Hippocampus
e1169056	ENSG00000085185.15	ENSG00000085185	BCORL1	0.0059343817162435	-0.339944310641446	0.15730917774597	0.875087349983176	0.999174867998301	Exon	Hippocampus
e488574	ENSG00000120896.13	ENSG00000120896	SORBS3	-0.0080036105617317	0.318439438620361	-0.157303151743665	0.875092095537385	0.999174867998301	Exon	Hippocampus
e832556	ENSG00000249240.2	ENSG00000249240		0.0091003543470293	-1.58481445194065	0.157302785100434	0.875092384273784	0.999174867998301	Exon	Hippocampus
e1092663	ENSG00000101052.12	ENSG00000101052	IFT52	-0.0083421127723769	-1.90060282311838	-0.157301384305696	0.875093487418341	0.999174867998301	Exon	Hippocampus
e827727	ENSG00000171016.11	ENSG00000171016	PYGO1	0.0104756420669817	-2.68339982650539	0.157296373513187	0.875097433486332	0.999174867998301	Exon	Hippocampus
e249256	ENSG00000114670.13	ENSG00000114670	NEK11	0.0125827027750148	-0.905054509106193	0.157292959504965	0.875100122066529	0.999174867998301	Exon	Hippocampus
e359175	ENSG00000113712.16	ENSG00000113712	CSNK1A1	0.0075004456436288	-0.728441999042119	0.157290952817894	0.875101702361911	0.999174867998301	Exon	Hippocampus
e267835	ENSG00000136527.17	ENSG00000136527	TRA2B	-0.0066954908087137	0.181121884291291	-0.157282111364366	0.875108665141677	0.999174867998301	Exon	Hippocampus
e888889	ENSG00000102900.12	ENSG00000102900	NUP93	-0.0081054316529019	0.860681792747572	-0.157280717857933	0.875109762550173	0.999174867998301	Exon	Hippocampus
e809495	ENSG00000214265.11	ENSG00000214265		-0.0068534046886179	1.19361571572861	-0.157280365238246	0.875110040243829	0.999174867998301	Exon	Hippocampus
e1161783	ENSG00000188419.13	ENSG00000188419	CHM	0.0059665630758676	2.51604319829014	0.157280364209041	0.875110041054344	0.999174867998301	Exon	Hippocampus
e1107762	ENSG00000205758.11	ENSG00000205758	CRYZL1	-0.0049771384390856	0.31856816883206	-0.157277206514611	0.87511252779	0.999174867998301	Exon	Hippocampus
e687061	ENSG00000175899.14	ENSG00000175899	A2M	-0.0100207975668831	1.80490085586278	-0.157276966539752	0.87511271677415	0.999174867998301	Exon	Hippocampus
e411024	ENSG00000093144.18	ENSG00000093144	ECHDC1	-0.0055456529537407	1.60453446190477	-0.15727123498659	0.875117230468702	0.999176164138781	Exon	Hippocampus
e990572	ENSG00000101639.18	ENSG00000101639	CEP192	-0.01099058845635	-2.91248866139964	-0.157262712598466	0.875123942000286	0.999176164138781	Exon	Hippocampus
e1096873	ENSG00000000419.12	ENSG00000000419	DPM1	-0.0051884631845309	0.316020435931759	-0.157262643488097	0.875123996425962	0.999176164138781	Exon	Hippocampus
e554507	ENSG00000160408.14	ENSG00000160408	ST6GALNAC6	0.0067777181736205	4.48532739068419	0.157260530542652	0.875125660409335	0.999176164138781	Exon	Hippocampus
e970474	ENSG00000153822.13	ENSG00000153822	KCNJ16	0.0140391393099691	-1.33646468079105	0.157247649653299	0.875135804358435	0.999178256293551	Exon	Hippocampus
e844486	ENSG00000172379.19	ENSG00000172379	ARNT2	-0.0085852615408286	2.04652216409946	-0.157247441677554	0.87513596814352	0.999178256293551	Exon	Hippocampus
e131339	ENSG00000087338.4	ENSG00000087338	GMCL1	-0.0090991485381292	-1.11890736458969	-0.157240031218312	0.875141804032798	0.999178256293551	Exon	Hippocampus
e1084462	ENSG00000197586.12	ENSG00000197586	ENTPD6	0.0072774639929461	1.44949502955344	0.157237377296235	0.875143894052752	0.999178256293551	Exon	Hippocampus
e81348	ENSG00000143155.12	ENSG00000143155	TIPRL	-0.0061483052507017	0.443207158886211	-0.157233986684622	0.87514656423262	0.999178256293551	Exon	Hippocampus
e1091801	ENSG00000174306.21	ENSG00000174306	ZHX3	-0.0117029072990323	-3.08618942910882	-0.157233484750203	0.875146959516937	0.999178256293551	Exon	Hippocampus
e217955	ENSG00000076201.14	ENSG00000076201	PTPN23	0.0064357553386234	-0.808961231279586	0.157231963401935	0.875148157612111	0.999178256293551	Exon	Hippocampus
e220757	ENSG00000178035.11	ENSG00000178035	IMPDH2	-0.0055432931072648	0.39524359899421	-0.157225453553065	0.875153284264319	0.999180739009643	Exon	Hippocampus
e643432	ENSG00000162298.17	ENSG00000162298	SYVN1	0.0068187769402736	-0.985942071357172	0.157220512872583	0.875157175164686	0.999181810830123	Exon	Hippocampus
e318260	ENSG00000168491.9	ENSG00000168491	CCDC110	0.0098822229371609	-0.284504360793501	0.157208078221951	0.875166967753611	0.999188417203916	Exon	Hippocampus
e537499	ENSG00000083067.22	ENSG00000083067	TRPM3	-0.0253522887444929	1.28529737220621	-0.157202217862766	0.875171582935244	0.999188417203916	Exon	Hippocampus
e1025146	ENSG00000173875.13	ENSG00000173875	ZNF791	0.0038710026672501	3.50833220980437	0.157201919447248	0.875171817945154	0.999188417203916	Exon	Hippocampus
e1099426	ENSG00000196074.12	ENSG00000196074	SYCP2	0.0098889713046566	-1.75984233357652	0.157195563345993	0.875176823541306	0.99918935257247	Exon	Hippocampus
e52081	ENSG00000162694.13	ENSG00000162694	EXTL2	0.0109041549445227	-2.05902321335972	0.157193381871262	0.875178541510928	0.99918935257247	Exon	Hippocampus
e737509	ENSG00000089060.11	ENSG00000089060	SLC8B1	-0.0093624374406673	-2.34898665670226	-0.15717667703737	0.87519169703341	0.999193827379679	Exon	Hippocampus
e1038860	ENSG00000213096.10	ENSG00000213096	ZNF254	-0.007102002190563	-1.32728440448718	-0.157166490466537	0.875199719258979	0.999193827379679	Exon	Hippocampus
e806618	ENSG00000184916.8	ENSG00000184916	JAG2	0.0127714697360468	-2.70746199014516	0.15716614483912	0.87519999145101	0.999193827379679	Exon	Hippocampus
e1025195	ENSG00000104774.12	ENSG00000104774	MAN2B1	0.0104027220735911	-1.47091292783352	0.157160066077436	0.875204778661874	0.999193827379679	Exon	Hippocampus
e465038	ENSG00000146802.12	ENSG00000146802	TMEM168	-0.0059127966895303	1.67748269340995	-0.157157478897269	0.875206816146826	0.999193827379679	Exon	Hippocampus
e1089451	ENSG00000131051.21	ENSG00000131051	RBM39	0.0055647056231009	2.18880351340967	0.157150878111247	0.875212014475145	0.999193827379679	Exon	Hippocampus
e188387	ENSG00000123992.18	ENSG00000123992	DNPEP	-0.0123072083504075	-3.10719603285022	-0.157148490752344	0.875213894597322	0.999193827379679	Exon	Hippocampus
e504545	ENSG00000133731.9	ENSG00000133731	IMPA1	0.0091584811872045	-1.66834812476552	0.157146457313297	0.875215495996749	0.999193827379679	Exon	Hippocampus
e913149	ENSG00000141258.12	ENSG00000141258	SGSM2	-0.0096990906632079	-0.802925189307097	-0.157145331714426	0.875216382442711	0.999193827379679	Exon	Hippocampus
e26041	ENSG00000116871.15	ENSG00000116871	MAP7D1	-0.0052937221777027	1.39831759800971	-0.157138056636356	0.875222111808672	0.999193827379679	Exon	Hippocampus
e1073198	ENSG00000125503.12	ENSG00000125503	PPP1R12C	0.0075526697060052	0.320334041479238	0.157136884186944	0.875223035152196	0.999193827379679	Exon	Hippocampus
e1122886	ENSG00000228315.11	ENSG00000228315	GUSBP11	0.0097924250380105	-2.067775578476	0.157136600501463	0.875223258564122	0.999193827379679	Exon	Hippocampus
e952232	ENSG00000161714.11	ENSG00000161714	PLCD3	-0.0102944908881348	-1.28756303153096	-0.157134283324579	0.875225083419789	0.999193827379679	Exon	Hippocampus
e957700	ENSG00000167107.12	ENSG00000167107	ACSF2	-0.0117177746145589	-2.11739575326165	-0.157132475630621	0.875226507040772	0.999193827379679	Exon	Hippocampus
e684643	ENSG00000111674.8	ENSG00000111674	ENO2	0.0083216976803096	2.67206630754303	0.157132175585314	0.87522674333678	0.999193827379679	Exon	Hippocampus
e506142	ENSG00000104325.6	ENSG00000104325	DECR1	-0.0092210662777564	-1.3971181188234	-0.157123197756511	0.875233813691183	0.99919700919436	Exon	Hippocampus
e282959	ENSG00000109606.12	ENSG00000109606	DHX15	0.0056052540261167	0.421109989119356	0.157105370966623	0.875247852941791	0.99919700919436	Exon	Hippocampus
e143735	ENSG00000040933.15	ENSG00000040933	INPP4A	0.0071575296478751	0.918564703137911	0.157098328729334	0.875253398972703	0.99919700919436	Exon	Hippocampus
e1022662	ENSG00000142453.11	ENSG00000142453	CARM1	-0.0067072145674156	-0.693574918226183	-0.157087675124248	0.875261789105422	0.99919700919436	Exon	Hippocampus
e323486	ENSG00000183666.16	ENSG00000183666	GUSBP1	-0.0081228736820036	-0.586021070286932	-0.157086543193474	0.875262680546221	0.99919700919436	Exon	Hippocampus
e777533	ENSG00000092020.10	ENSG00000092020	PPP2R3C	-0.0066064727738773	-0.273958142186357	-0.157081042519156	0.87526701254972	0.99919700919436	Exon	Hippocampus
e6234	ENSG00000097021.19	ENSG00000097021	ACOT7	-0.0096213134428884	0.269310005628664	-0.157080188468314	0.875267685149637	0.99919700919436	Exon	Hippocampus
e932690	ENSG00000141068.13	ENSG00000141068	KSR1	-0.0076557824107188	-0.305302778437849	-0.157070604870197	0.87527523263074	0.99919700919436	Exon	Hippocampus
e1031186	ENSG00000072958.8	ENSG00000072958	AP1M1	-0.0078764439474604	4.10230844809142	-0.157065755452067	0.875279051753042	0.99919700919436	Exon	Hippocampus
e545178	ENSG00000136928.6	ENSG00000136928	GABBR2	0.0111142556160247	1.52475672843146	0.157061858024278	0.875282121144718	0.99919700919436	Exon	Hippocampus
e253735	ENSG00000114127.10	ENSG00000114127	XRN1	0.0067442030871788	-0.283508343539355	0.157057515442836	0.875285541116222	0.99919700919436	Exon	Hippocampus
e338560	ENSG00000228716.6	ENSG00000228716	DHFR	-0.0142635921087239	-2.66977884262325	-0.157056938945229	0.875285995133303	0.99919700919436	Exon	Hippocampus
e389757	ENSG00000112079.8	ENSG00000112079	STK38	-0.0070503971539835	-0.737455547076578	-0.157048282693513	0.875292812315106	0.99919700919436	Exon	Hippocampus
e1165528	ENSG00000068366.19	ENSG00000068366	ACSL4	0.0069044112317862	1.34600103962917	0.157046743561084	0.875294024451069	0.99919700919436	Exon	Hippocampus
e137505	ENSG00000115423.18	ENSG00000115423	DNAH6	-0.0149028801628595	-1.95157957929327	-0.157044521772699	0.875295774209796	0.99919700919436	Exon	Hippocampus
e532288	ENSG00000198722.14	ENSG00000198722	UNC13B	0.0069278571012882	-0.829962031855574	0.157043983698595	0.875296197967555	0.99919700919436	Exon	Hippocampus
e953823	ENSG00000262879.5	ENSG00000262879		0.0090975388463879	-2.16699089213869	0.157039502120925	0.875299727414598	0.99919700919436	Exon	Hippocampus
e80168	ENSG00000143171.12	ENSG00000143171	RXRG	0.0124398440448702	-2.90718750140489	0.157037989113436	0.875300918977641	0.99919700919436	Exon	Hippocampus
e51826	ENSG00000122435.9	ENSG00000122435	TRMT13	0.0095930972616232	-1.47566583982816	0.157029707348346	0.875307441253901	0.99919700919436	Exon	Hippocampus
e466099	ENSG00000004866.19	ENSG00000004866	ST7	-0.0080963031265358	-2.08631413259336	-0.157022304206889	0.875313271580271	0.99919700919436	Exon	Hippocampus
e190378	ENSG00000173744.17	ENSG00000173744	AGFG1	-0.00551358827923	1.26383569386782	-0.157022006311379	0.875313506187311	0.99919700919436	Exon	Hippocampus
e255633	ENSG00000082996.19	ENSG00000082996	RNF13	-0.007836998665903	0.769380229204246	-0.157018223642033	0.875316485222281	0.99919700919436	Exon	Hippocampus
e9717	ENSG00000011021.21	ENSG00000011021	CLCN6	0.0064416965121021	-0.774892762908292	0.157007826234446	0.875324673692523	0.99919700919436	Exon	Hippocampus
e618145	ENSG00000166478.9	ENSG00000166478	ZNF143	0.0069682062592104	-1.31863421658444	0.157007754159669	0.875324730455005	0.99919700919436	Exon	Hippocampus
e973458	ENSG00000177303.9	ENSG00000177303	CASKIN2	-0.0083831928583046	-1.00197169851104	-0.157001470746816	0.875329678958454	0.99919700919436	Exon	Hippocampus
e774160	ENSG00000092330.15	ENSG00000092330	TINF2	-0.0064891900194923	-1.20912094419043	-0.156998037533805	0.875332382788333	0.99919700919436	Exon	Hippocampus
e1050841	ENSG00000160460.15	ENSG00000160460	SPTBN4	0.0089101065657074	0.0445547256031237	0.15699258923049	0.875336673607326	0.99919700919436	Exon	Hippocampus
e1128062	ENSG00000099995.18	ENSG00000099995	SF3A1	-0.0054108608466346	1.22506501303617	-0.156991481536371	0.87533754597385	0.99919700919436	Exon	Hippocampus
e615812	ENSG00000132254.12	ENSG00000132254	ARFIP2	-0.0046597417795649	1.15886832553938	-0.156989526141504	0.875339085949012	0.99919700919436	Exon	Hippocampus
e204865	ENSG00000144713.12	ENSG00000144713	RPL32	-0.0071134891203511	2.403768516181	-0.156989081518937	0.875339436112476	0.99919700919436	Exon	Hippocampus
e204869	ENSG00000144713.12	ENSG00000144713	RPL32	-0.0071134891203511	2.403768516181	-0.156989081518937	0.875339436112476	0.99919700919436	Exon	Hippocampus
e111508	ENSG00000115761.15	ENSG00000115761	NOL10	-0.007066556922996	-1.20842785452676	-0.156978747953316	0.87534757434132	0.99919700919436	Exon	Hippocampus
e885103	ENSG00000166123.13	ENSG00000166123	GPT2	0.0068956955951954	0.16767647622308	0.156976857633594	0.875349063069398	0.99919700919436	Exon	Hippocampus
e661027	ENSG00000166002.6	ENSG00000166002	SMCO4	0.0155923339823472	-2.74150958502489	0.156973494482689	0.875351711732052	0.99919700919436	Exon	Hippocampus
